# Increasing power in language genetics with Lingo: a web-based digital phenotyping platform

**DOI:** 10.1101/2024.03.29.24305034

**Authors:** Lucas G. Casten, Tanner Koomar, Muhammad Elsadany, Ying Hsu, Emily Kelly, Gabriella Snyder, Trevor Jackson, Kaleb McKone, Mahesh Sasidharan, J. Bruce Tomblin, Jacob J. Michaelson

**Affiliations:** Department of Psychiatry, University of Iowa, Iowa City, IA; Hawkeye Intellectual and Developmental Disabilities Research Center (Hawk-IDDRC), University of Iowa, Iowa City, IA; Department of Psychological and Brain Sciences, University of Iowa, Iowa City, IA; Department of Communication Sciences and Disorders, University of Iowa, Iowa City, IA; Iowa Neuroscience Institute, University of Iowa, Iowa City, IA

## Abstract

Language abilities are highly heritable, yet their genetic architecture remains poorly understood due to limitations in scalable phenotyping. Traditional clinical assessments are time-intensive (often 1-3 hours) and require specialized personnel, fundamentally constraining the sample sizes necessary for robust genetic discovery. Here we introduce Lingo, an open-source web-based platform that captures comprehensive language and cognitive phenotypes in approximately 30 minutes through seven tasks administered remotely. Critically, comparative power analyses demonstrate that Lingo-derived phenotypes achieve nearly 2-fold greater statistical power than clinical questionnaire measures and *>*10-fold improvement over self-reported language diagnoses for detecting polygenic score associations. This translates to meaningful sample size reductions: 1,000 participants using Lingo is equivalent to 1,730 with in-depth questionnaires or *>* 13,000 people with self-reported language impairment. Analyzing Lingo data from *>* 2,000 adults, we identify four interpretable factors with high test-retest reliability (*r* = 0.69–0.79): narrative fluency, reading fluency, phonemic fluency, and general cognitive ability (*g*). The *g* factor demonstrates strong concurrent validity with clinical Wechsler full-scale IQ assessment (*r* = 0.78). These factors reveal distinct psychiatric and genetic profiles: *g* associates with externalizing behaviors and ADHD polygenic propensity, while phonemic fluency links specifically to withdrawn behavior as well as depression and schizophrenia polygenic scores. Rare variant burden analysis of Lingo scores identifies novel candidate genes (*NGB* and *GLS*) and implicates ATP metabolism and white matter pathways in language ability. These results establish Lingo as a transformative tool that makes previously impractical genetic studies feasible by enabling adequately powered studies with dramatically reduced sample sizes and costs.

## Supplementary material for "Increasing power in language genetics with Lingo: a web-based digital phenotyping platform": All supplementary tables (part 4 of 4)

### Sheet: SupplementaryTable10 (continued)
name	gene	term	estimate	std.error	statistic	p.value	bonferroni
MR1	ABCA3	burden_dmg	-0.000770094	0.00413145	-0.186398	0.852156	1
MR4	TMPRSS4	burden_dmg	-0.00123008	0.00660063	-0.186359	0.852186	1
MR3	CDKL2	burden_dmg	0.000944	0.00506579	0.186348	0.852195	1
MR3	C6orf163	burden_dmg	-0.00273594	0.0146819	-0.186347	0.852195	1
MR4	USP15	burden_dmg	0.00109284	0.0058651	0.186329	0.85221	1
MR2	RO60	burden_dmg	-0.001548	0.00830808	-0.186324	0.852213	1
MR4	BUB1B	burden_dmg	0.00142753	0.00766185	0.186316	0.85222	1
MR3	KRT17	burden_dmg	0.00122563	0.00657828	0.186315	0.852221	1
MR1	NCSTN	burden_dmg	-0.00167909	0.009013	-0.186296	0.852235	1
MR4	TMEM255B	burden_dmg	-0.00140246	0.00752841	-0.186289	0.852241	1
MR3	PIGL	burden_dmg	0.00173079	0.00929114	0.186284	0.852245	1
MR2	KCNG3	burden_dmg	0.0025616	0.0137513	0.186281	0.852248	1
MR2	ZFYVE28	burden_dmg	-0.000971508	0.0052154	-0.186277	0.852251	1
MR1	MDC1	burden_dmg	-0.0012507	0.00671456	-0.186267	0.852258	1
MR3	PRRC2C	burden_dmg	0.000532097	0.00285723	0.186228	0.852288	1
MR2	CYP11B2	burden_dmg	0.00194104	0.0104229	0.186228	0.852289	1
MR4	ZFP64	burden_dmg	-0.000988306	0.0053087	-0.186167	0.852336	1
MR1	WDR24	burden_dmg	0.00119715	0.00643199	0.186125	0.852369	1
MR1	PDE1C	burden_dmg	0.00131296	0.00705469	0.186111	0.852381	1
MR3	CAMKMT	burden_dmg	0.00124922	0.0067123	0.186109	0.852382	1
MR2	PCDHB8	burden_dmg	0.00131802	0.00708545	0.186017	0.852454	1
MR4	PALLD	burden_dmg	-0.000865006	0.00465015	-0.186017	0.852454	1
MR3	SMCO1	burden_dmg	0.00151725	0.00815853	0.185972	0.85249	1
MR3	EIF3K	burden_dmg	0.00188667	0.0101467	0.185939	0.852515	1
MR2	TRMO	burden_dmg	-0.00200486	0.0107843	-0.185905	0.852542	1
MR4	TAFA5	burden_dmg	0.00120724	0.00649497	0.185873	0.852567	1
MR4	MANEAL	burden_dmg	0.00140878	0.00758032	0.185847	0.852587	1
MR3	TMEM143	burden_dmg	-0.00118483	0.00637605	-0.185826	0.852604	1
MR2	MYBPC3	burden_dmg	0.000814999	0.00438691	0.18578	0.85264	1
MR3	SETD4	burden_dmg	-0.00155494	0.00837135	-0.185746	0.852667	1
MR4	WHAMM	burden_dmg	-0.00136877	0.00737057	-0.185707	0.852697	1
MR1	SOBP	burden_dmg	-0.00108851	0.00586159	-0.185702	0.852701	1
MR3	CCDC63	burden_dmg	0.00123816	0.0066684	0.185676	0.852721	1
MR4	STYK1	burden_dmg	0.00173917	0.00936709	0.185669	0.852727	1
MR3	CYP1B1	burden_dmg	0.00145047	0.00781479	0.185606	0.852777	1
MR4	EML6	burden_dmg	0.000674365	0.00363446	0.185548	0.852822	1
MR2	PSTPIP1	burden_dmg	-0.00142745	0.00769636	-0.18547	0.852883	1
MR4	GPATCH1	burden_dmg	-0.00101326	0.00546362	-0.185455	0.852895	1
MR3	PARP14	burden_dmg	0.000683556	0.00368584	0.185455	0.852895	1
MR2	PRPH2	burden_dmg	-0.0019617	0.0105797	-0.185421	0.852921	1
MR1	ZBTB22	burden_dmg	0.00202786	0.0109371	0.185411	0.852929	1
MR3	CHMP5	burden_dmg	-0.00181203	0.00977486	-0.185377	0.852956	1
MR1	FGR	burden_dmg	-0.00184755	0.00996713	-0.185365	0.852966	1
MR2	BUB3	burden_dmg	-0.0012926	0.00697406	-0.185343	0.852983	1
MR1	C4A	burden_dmg	0.00236165	0.0127441	0.185314	0.853006	1
MR1	VASN	burden_dmg	0.00104423	0.00563538	0.1853	0.853017	1
MR3	TAOK1	burden_dmg	-0.00136103	0.00734506	-0.185298	0.853018	1
MR1	SH2D3A	burden_dmg	-0.00104543	0.00564221	-0.185287	0.853027	1
MR2	MYO16	burden_dmg	-0.000955421	0.00515655	-0.185283	0.85303	1
MR3	LY75	burden_dmg	0.00173682	0.00937475	0.185265	0.853044	1
MR3	HTR3B	burden_dmg	0.00135289	0.00730433	0.185217	0.853081	1
MR1	SGCG	burden_dmg	-0.00152777	0.00824879	-0.185211	0.853086	1
MR4	SLA	burden_dmg	-0.00256143	0.0138302	-0.185206	0.85309	1
MR4	GOLGA6A	burden_dmg	-0.00165742	0.00894955	-0.185196	0.853098	1
MR1	FBN2	burden_dmg	-0.000566349	0.00305846	-0.185174	0.853115	1
MR1	ROBO3	burden_dmg	-0.000771585	0.00416699	-0.185166	0.853121	1
MR4	UBXN11	burden_dmg	-0.00118976	0.00642626	-0.18514	0.853142	1
MR2	SPOCD1	burden_dmg	0.00197485	0.0106674	0.18513	0.85315	1
MR2	SLC4A1	burden_dmg	-0.00126722	0.00684525	-0.185125	0.853154	1
MR3	UGDH	burden_dmg	0.00148564	0.00803366	0.184927	0.853309	1
MR4	ISL2	burden_dmg	-0.00184544	0.00998007	-0.184913	0.85332	1
MR4	G6PC3	burden_dmg	0.0017177	0.00929068	0.184884	0.853342	1
MR4	TRMT9B	burden_dmg	0.00157881	0.0085399	0.184874	0.85335	1
MR2	DDOST	burden_dmg	-0.00132269	0.00715598	-0.184837	0.85338	1
MR4	CD300LG	burden_dmg	-0.00171631	0.00928678	-0.184812	0.853399	1
MR1	TAAR9	burden_dmg	-0.00259102	0.0140203	-0.184805	0.853405	1
MR4	OR10A7	burden_dmg	0.00231942	0.012551	0.1848	0.853408	1
MR1	KCNK16	burden_dmg	0.00103666	0.00561001	0.184787	0.853419	1
MR3	SLC24A5	burden_dmg	-0.00277775	0.0150347	-0.184755	0.853444	1
MR1	OSGIN2	burden_dmg	-0.00179777	0.00973127	-0.184742	0.853454	1
MR4	PPP6R1	burden_dmg	-0.00115119	0.0062316	-0.184734	0.85346	1
MR1	CCDC74B	burden_dmg	0.00102267	0.00553765	0.184676	0.853506	1
MR3	PCBP4	burden_dmg	-0.00117152	0.00634418	-0.18466	0.853518	1
MR1	SBSPON	burden_dmg	0.0014693	0.0079568	0.18466	0.853519	1
MR2	INVS	burden_dmg	0.00139594	0.00756055	0.184635	0.853538	1
MR1	TRMT6	burden_dmg	-0.00193187	0.0104658	-0.184589	0.853574	1
MR2	C1QBP	burden_dmg	0.00204434	0.0110804	0.184502	0.853643	1
MR3	FAM149A	burden_dmg	-0.00108659	0.00588965	-0.184491	0.853651	1
MR2	PMEL	burden_dmg	-0.00149035	0.00807921	-0.184467	0.85367	1
MR3	EPN2	burden_dmg	0.00127353	0.00690402	0.184462	0.853674	1
MR3	TMEM147	burden_dmg	-0.00181271	0.0098281	-0.184442	0.85369	1
MR1	NR2C1	burden_dmg	-0.00121503	0.00659219	-0.184314	0.85379	1
MR2	POU6F2	burden_dmg	-0.0010605	0.00575536	-0.184263	0.85383	1
MR4	C11orf96	burden_dmg	-0.0014999	0.00814026	-0.184257	0.853834	1
MR3	ADAMTS4	burden_dmg	0.000998766	0.00542069	0.184251	0.853839	1
MR4	SPRY4	burden_dmg	-0.000795675	0.00431882	-0.184234	0.853852	1
MR4	ACTL7B	burden_dmg	-0.00202433	0.0109881	-0.18423	0.853856	1
MR1	GPATCH1	burden_dmg	-0.000960548	0.00521674	-0.184128	0.853936	1
MR4	SLC25A11	burden_dmg	-0.00131795	0.00715784	-0.184127	0.853936	1
MR3	CLK4	burden_dmg	0.00156412	0.00849554	0.184111	0.853949	1
MR2	NCAPG2	burden_dmg	0.00106939	0.00580933	0.184082	0.853972	1
MR3	GABRR3	burden_dmg	-0.00179514	0.00975283	-0.184064	0.853986	1
MR1	LGR5	burden_dmg	-0.00088199	0.00479289	-0.18402	0.85402	1
MR1	TMEM130	burden_dmg	-0.00188207	0.0102277	-0.184017	0.854023	1
MR2	ANKS6	burden_dmg	0.00123024	0.00668706	0.183973	0.854057	1
MR2	INTS12	burden_dmg	-0.00168638	0.00916724	-0.183957	0.85407	1
MR3	TIGD3	burden_dmg	0.00237539	0.0129137	0.183944	0.85408	1
MR4	PPFIBP2	burden_dmg	0.000905594	0.00492323	0.183943	0.854081	1
MR4	DKKL1	burden_dmg	0.0018761	0.0102008	0.183917	0.854102	1
MR1	FBXO22	burden_dmg	0.00200198	0.0108861	0.183902	0.854113	1
MR2	ATP8B4	burden_dmg	0.000762589	0.00414722	0.18388	0.85413	1
MR1	FICD	burden_dmg	0.00166514	0.00905652	0.183861	0.854145	1
MR4	ANKRD42	burden_dmg	-0.00139844	0.00761084	-0.183743	0.854237	1
MR3	NXF1	burden_dmg	0.00108974	0.0059309	0.18374	0.85424	1
MR2	PEX13	burden_dmg	-0.00136627	0.00743661	-0.183722	0.854254	1
MR1	GPRIN2	burden_dmg	0.000852171	0.00463854	0.183715	0.854259	1
MR1	KPNA1	burden_dmg	-0.00122462	0.00666728	-0.183676	0.85429	1
MR3	TBC1D30	burden_dmg	-0.00117536	0.0063999	-0.183653	0.854308	1
MR1	TBX2	burden_dmg	0.000933212	0.00508155	0.183647	0.854313	1
MR1	TRAF2	burden_dmg	0.00140625	0.00765739	0.183647	0.854313	1
MR4	GRIK5	burden_dmg	0.000747278	0.00406921	0.183642	0.854317	1
MR4	ITLN1	burden_dmg	-0.00173438	0.00944469	-0.183635	0.854322	1
MR1	AMY2A	burden_dmg	-0.00109998	0.00599094	-0.183607	0.854344	1
MR2	DMTF1	burden_dmg	-0.00109382	0.00595795	-0.18359	0.854358	1
MR1	TMPRSS11F	burden_dmg	0.00173417	0.00944624	0.183583	0.854363	1
MR4	SLCO1C1	burden_dmg	0.00185473	0.0101032	0.183578	0.854367	1
MR2	ZNF521	burden_dmg	0.00115641	0.0062993	0.183577	0.854368	1
MR4	CLIP1	burden_dmg	-0.00124059	0.00675868	-0.183556	0.854385	1
MR1	SIX3	burden_dmg	0.00107659	0.00586603	0.18353	0.854405	1
MR3	IFNAR1	burden_dmg	-0.00187422	0.0102122	-0.183527	0.854407	1
MR4	HES4	burden_dmg	0.00143941	0.00784701	0.183434	0.85448	1
MR2	RAB5A	burden_dmg	-0.00245888	0.0134091	-0.183374	0.854527	1
MR2	AAK1	burden_dmg	-0.000733711	0.00400293	-0.183294	0.85459	1
MR3	VTI1A	burden_dmg	0.00105184	0.00573974	0.183255	0.85462	1
MR4	DTWD2	burden_dmg	-0.00124808	0.0068109	-0.183248	0.854626	1
MR4	RNF19B	burden_dmg	-0.00157679	0.00860474	-0.183247	0.854627	1
MR1	ADAT2	burden_dmg	-0.00169168	0.00923233	-0.183234	0.854637	1
MR4	CABIN1	burden_dmg	-0.000641418	0.00350082	-0.18322	0.854648	1
MR2	FBXO11	burden_dmg	-0.00108573	0.00592585	-0.183219	0.854649	1
MR3	NOTCH4	burden_dmg	-0.000784058	0.0042803	-0.183178	0.854681	1
MR1	TMEM178B	burden_dmg	-0.00200225	0.0109332	-0.183135	0.854715	1
MR3	IGLON5	burden_dmg	0.00121213	0.00661883	0.183134	0.854716	1
MR3	RTN4	burden_dmg	-0.000722395	0.00394463	-0.183134	0.854716	1
MR2	KIAA1586	burden_dmg	-0.00146758	0.00801461	-0.183113	0.854732	1
MR3	HM13	burden_dmg	0.0014435	0.00788418	0.183088	0.854752	1
MR2	POM121	burden_dmg	0.000975958	0.00533082	0.183079	0.854759	1
MR1	KIF2C	burden_dmg	0.00104048	0.00568348	0.18307	0.854765	1
MR4	DACT3	burden_dmg	0.00137328	0.00750199	0.183055	0.854777	1
MR1	VASH2	burden_dmg	-0.00157904	0.00862668	-0.183041	0.854788	1
MR4	WDR19	burden_dmg	-0.000950553	0.0051937	-0.18302	0.854804	1
MR4	BEND7	burden_dmg	-0.00145595	0.00795521	-0.183018	0.854806	1
MR1	GOT1	burden_dmg	-0.00154657	0.00845178	-0.182987	0.85483	1
MR2	RPTN	burden_dmg	0.00167006	0.009127	0.18298	0.854836	1
MR3	ATXN7L1	burden_dmg	0.000884794	0.00483741	0.182907	0.854894	1
MR1	R3HCC1	burden_dmg	0.00148651	0.00812814	0.182884	0.854911	1
MR2	ZNF624	burden_dmg	-0.00182773	0.0099968	-0.182832	0.854952	1
MR3	KCNMA1	burden_dmg	-0.000542556	0.00296779	-0.182815	0.854966	1
MR1	DPY19L2	burden_dmg	0.00119323	0.00652711	0.182812	0.854968	1
MR4	MAF	burden_dmg	-0.000614883	0.00336355	-0.182808	0.854971	1
MR3	PPP1R3D	burden_dmg	0.00139533	0.00763281	0.182806	0.854972	1
MR1	RASSF2	burden_dmg	-0.00174149	0.00952791	-0.182777	0.854995	1
MR1	STRN4	burden_dmg	-0.00124119	0.00679235	-0.182734	0.855029	1
MR4	STIM1	burden_dmg	-0.00103752	0.00567803	-0.182725	0.855036	1
MR3	MLKL	burden_dmg	0.00110709	0.00605883	0.182723	0.855038	1
MR1	HMGA2	burden_dmg	0.00136709	0.00748473	0.182651	0.855095	1
MR1	YY1AP1	burden_dmg	-0.00119969	0.0065704	-0.18259	0.855142	1
MR1	FAM222A	burden_dmg	-0.00101578	0.0055634	-0.182583	0.855148	1
MR4	HELLS	burden_dmg	-0.00194278	0.0106423	-0.182553	0.855171	1
MR2	SPSB4	burden_dmg	0.00235931	0.0129276	0.182501	0.855212	1
MR1	STK39	burden_dmg	-0.00141593	0.00775962	-0.182474	0.855233	1
MR4	OR51A7	burden_dmg	0.0016073	0.00880926	0.182456	0.855248	1
MR3	NR2C1	burden_dmg	-0.00119124	0.00652894	-0.182456	0.855248	1
MR3	PWWP2B	burden_dmg	-0.00077844	0.00426652	-0.182453	0.85525	1
MR3	NRAP	burden_dmg	-0.000545127	0.0029878	-0.182451	0.855251	1
MR3	CSDE1	burden_dmg	-0.00128381	0.00703877	-0.182392	0.855298	1
MR4	LRRC63	burden_dmg	-0.00166518	0.00913017	-0.182382	0.855305	1
MR4	STK3	burden_dmg	-0.00128676	0.00705559	-0.182375	0.855311	1
MR4	PLD3	burden_dmg	-0.00109798	0.00602152	-0.182343	0.855336	1
MR4	RNF223	burden_dmg	-0.00124198	0.00681122	-0.182343	0.855336	1
MR2	AGBL2	burden_dmg	0.00144709	0.00793788	0.182301	0.855369	1
MR1	PPP2R5D	burden_dmg	-0.00123615	0.0067821	-0.182266	0.855396	1
MR4	KIF5B	burden_dmg	0.00123864	0.00679644	0.182249	0.85541	1
MR3	LRRC4B	burden_dmg	-0.00128611	0.0070571	-0.182243	0.855414	1
MR1	MMEL1	burden_dmg	0.000713427	0.00391564	0.1822	0.855448	1
MR2	MAB21L3	burden_dmg	-0.00107215	0.00588473	-0.182191	0.855455	1
MR3	RGS12	burden_dmg	-0.000763423	0.00419155	-0.182134	0.8555	1
MR1	AIMP1	burden_dmg	0.00199916	0.010977	0.182123	0.855508	1
MR4	PCDHGB3	burden_dmg	0.00152765	0.00838863	0.18211	0.855519	1
MR4	UMOD	burden_dmg	0.00140826	0.00773361	0.182096	0.85553	1
MR2	EDN2	burden_dmg	-0.00213932	0.0117484	-0.182095	0.855531	1
MR2	C7orf57	burden_dmg	0.00178199	0.00978723	0.182073	0.855548	1
MR3	TCTN2	burden_dmg	0.00160528	0.00881932	0.182019	0.85559	1
MR4	FAM117B	burden_dmg	-0.00113869	0.00625608	-0.182014	0.855594	1
MR1	SEC16A	burden_dmg	0.00073479	0.00403719	0.182005	0.855601	1
MR1	KLF11	burden_dmg	0.0012284	0.00674956	0.181997	0.855607	1
MR3	SPRY4	burden_dmg	0.0007432	0.0040841	0.181974	0.855625	1
MR1	CD177	burden_dmg	-0.00142367	0.00782453	-0.181949	0.855645	1
MR1	ANXA4	burden_dmg	0.00135243	0.007433	0.181949	0.855645	1
MR1	RAX	burden_dmg	-0.00110501	0.00607458	-0.181907	0.855678	1
MR2	MCM2	burden_dmg	0.000800295	0.00439956	0.181903	0.855681	1
MR4	KCTD2	burden_dmg	-0.00160035	0.00879794	-0.1819	0.855683	1
MR1	OR10A4	burden_dmg	0.00233182	0.0128195	0.181896	0.855687	1
MR1	NXNL2	burden_dmg	0.00124429	0.00684418	0.181803	0.85576	1
MR3	CSMD3	burden_dmg	0.00050521	0.00277899	0.181796	0.855765	1
MR2	HNRNPL	burden_dmg	0.00116961	0.00643471	0.181765	0.855789	1
MR4	ACSM2A	burden_dmg	0.00164341	0.00904238	0.181745	0.855805	1
MR2	CAPN14	burden_dmg	0.00165219	0.00909246	0.18171	0.855833	1
MR3	HAUS3	burden_dmg	0.00153881	0.00846851	0.181709	0.855833	1
MR3	ZNF837	burden_dmg	-0.00107168	0.00589817	-0.181696	0.855843	1
MR4	MYOZ3	burden_dmg	0.0012171	0.00669856	0.181695	0.855844	1
MR4	ACAP3	burden_dmg	-0.000964292	0.00530889	-0.181637	0.85589	1
MR4	CSGALNACT2	burden_dmg	0.00190215	0.0104737	0.181612	0.85591	1
MR1	APOBEC3B	burden_dmg	0.00140904	0.00776003	0.181576	0.855938	1
MR4	REELD1	burden_dmg	-0.00293944	0.0161933	-0.181522	0.85598	1
MR1	CRX	burden_dmg	0.00192421	0.0106008	0.181516	0.855985	1
MR4	SAMHD1	burden_dmg	0.00180314	0.00993424	0.181508	0.855991	1
MR4	QRFPR	burden_dmg	-0.00231546	0.0127628	-0.181423	0.856058	1
MR4	BMP8A	burden_dmg	0.00133438	0.00735711	0.181373	0.856097	1
MR4	TNIP1	burden_dmg	0.00119758	0.00660461	0.181324	0.856135	1
MR2	TRPV4	burden_dmg	-0.00104353	0.00575543	-0.181313	0.856144	1
MR2	LRRC52	burden_dmg	-0.00203081	0.0112033	-0.181269	0.856179	1
MR2	PDZD9	burden_dmg	0.00200338	0.0110522	0.181264	0.856182	1
MR3	BTN3A3	burden_dmg	0.00187865	0.0103646	0.181256	0.856188	1
MR4	CENPH	burden_dmg	-0.00183451	0.0101242	-0.181201	0.856232	1
MR1	MAB21L1	burden_dmg	0.0016257	0.00897596	0.181117	0.856298	1
MR4	LLCFC1	burden_dmg	-0.00158899	0.00877495	-0.181082	0.856325	1
MR4	AGO4	burden_dmg	0.00126471	0.00698532	0.181052	0.856349	1
MR1	ZNF423	burden_dmg	0.000728492	0.00402375	0.181048	0.856352	1
MR2	RETREG3	burden_dmg	-0.00140974	0.00778719	-0.181033	0.856364	1
MR1	DPEP3	burden_dmg	-0.00135893	0.00750686	-0.181025	0.856371	1
MR1	AURKC	burden_dmg	-0.00180122	0.00995096	-0.18101	0.856382	1
MR1	SAMD5	burden_dmg	0.00170747	0.00943372	0.180997	0.856392	1
MR1	GPATCH11	burden_dmg	0.00143288	0.00791786	0.180968	0.856415	1
MR3	RAB44	burden_dmg	0.00112774	0.00623291	0.180932	0.856443	1
MR2	HAO2	burden_dmg	-0.0019965	0.0110346	-0.180931	0.856444	1
MR1	GRM4	burden_dmg	0.000664509	0.00367344	0.180896	0.856472	1
MR4	HECA	burden_dmg	-0.00163843	0.0090578	-0.180886	0.856479	1
MR2	RFX4	burden_dmg	0.00187979	0.0103947	0.180841	0.856515	1
MR2	KCNJ10	burden_dmg	-0.00189074	0.0104555	-0.180836	0.856518	1
MR3	ZNF675	burden_dmg	-0.00173574	0.00959906	-0.180824	0.856528	1
MR2	NEFL	burden_dmg	-0.00186465	0.0103125	-0.180814	0.856536	1
MR2	ZNRD2	burden_dmg	0.0024262	0.0134184	0.180811	0.856538	1
MR1	RASSF5	burden_dmg	-0.00167825	0.00928499	-0.180748	0.856587	1
MR1	ATXN7L3	burden_dmg	-0.00171803	0.00950527	-0.180745	0.85659	1
MR4	SGSM2	burden_dmg	0.000781917	0.00432722	0.180697	0.856627	1
MR4	MSRB1	burden_dmg	-0.00211739	0.0117209	-0.180652	0.856663	1
MR3	OR51M1	burden_dmg	0.00123932	0.00686166	0.180615	0.856692	1
MR2	PLEKHM3	burden_dmg	0.00127504	0.00705955	0.180612	0.856694	1
MR3	ABRACL	burden_dmg	-0.001845	0.010216	-0.1806	0.856703	1
MR4	NDC1	burden_dmg	0.00130101	0.00720442	0.180585	0.856715	1
MR4	CMAS	burden_dmg	-0.00180432	0.00999264	-0.180565	0.856731	1
MR3	ZDHHC7	burden_dmg	-0.00181799	0.0100688	-0.180556	0.856738	1
MR4	PKD1	burden_dmg	0.000471591	0.00261189	0.180555	0.856739	1
MR3	CBFA2T3	burden_dmg	0.00087223	0.00483084	0.180554	0.85674	1
MR1	STK11IP	burden_dmg	0.000846259	0.0046876	0.180531	0.856758	1
MR1	C9orf43	burden_dmg	-0.00192987	0.0106916	-0.180504	0.856779	1
MR2	C1QL3	burden_dmg	-0.0010206	0.00565583	-0.180451	0.856821	1
MR1	MELTF	burden_dmg	-0.000993444	0.00551009	-0.180295	0.856943	1
MR2	HLA-DRB1	burden_dmg	-0.00123811	0.00686717	-0.180294	0.856943	1
MR3	MEP1B	burden_dmg	0.00109934	0.00609768	0.180287	0.856949	1
MR3	GPR39	burden_dmg	0.00128036	0.00710182	0.180286	0.85695	1
MR3	C16orf86	burden_dmg	0.00203993	0.0113155	0.180277	0.856957	1
MR3	VNN1	burden_dmg	0.00112499	0.00624052	0.180271	0.856962	1
MR4	SORL1	burden_dmg	0.000661091	0.00366724	0.180269	0.856963	1
MR2	OTOR	burden_dmg	-0.00264385	0.0146676	-0.180251	0.856978	1
MR3	GANC	burden_dmg	0.000910198	0.00504975	0.180246	0.856981	1
MR1	SLC10A2	burden_dmg	-0.00100166	0.00555775	-0.180227	0.856996	1
MR2	MRPL44	burden_dmg	-0.00219707	0.0121924	-0.180201	0.857017	1
MR1	STAB1	burden_dmg	0.000543938	0.00301908	0.180167	0.857044	1
MR2	NEDD4	burden_dmg	0.00084431	0.00468673	0.180149	0.857058	1
MR3	SLC35A1	burden_dmg	0.001746	0.00969519	0.180089	0.857105	1
MR2	FAM131B	burden_dmg	-0.00104101	0.00578152	-0.180059	0.857128	1
MR4	LRRC30	burden_dmg	-0.00198764	0.0110391	-0.180055	0.857131	1
MR3	IL17RA	burden_dmg	-0.0010703	0.00594511	-0.180031	0.85715	1
MR4	HNMT	burden_dmg	0.00243321	0.013519	0.179985	0.857187	1
MR4	KBTBD4	burden_dmg	-0.00113953	0.00633181	-0.179969	0.857199	1
MR4	FLCN	burden_dmg	-0.00117657	0.00653816	-0.179954	0.857211	1
MR2	SH3GL3	burden_dmg	0.00181254	0.0100727	0.179946	0.857217	1
MR3	BDH2	burden_dmg	0.00241632	0.013432	0.179893	0.857259	1
MR4	IL25	burden_dmg	-0.00213936	0.0118926	-0.17989	0.857261	1
MR2	ABI3	burden_dmg	-0.00146305	0.00813338	-0.179882	0.857267	1
MR1	LMOD1	burden_dmg	-0.00100079	0.00556498	-0.179837	0.857302	1
MR4	FKBP9	burden_dmg	0.00096364	0.00536048	0.179767	0.857357	1
MR4	CORIN	burden_dmg	0.00091571	0.00509515	0.179722	0.857393	1
MR2	DLGAP3	burden_dmg	-0.000854485	0.00475488	-0.179707	0.857404	1
MR2	KCTD1	burden_dmg	-0.00101805	0.00566706	-0.179643	0.857455	1
MR3	HHATL	burden_dmg	-0.00110724	0.00616417	-0.179625	0.857469	1
MR2	WASL	burden_dmg	0.00150891	0.0084005	0.179621	0.857472	1
MR1	MLKL	burden_dmg	-0.0010988	0.00611754	-0.179615	0.857477	1
MR2	OR7D2	burden_dmg	-0.0014973	0.00833626	-0.179613	0.857478	1
MR2	PIGV	burden_dmg	-0.00153717	0.00855946	-0.179588	0.857498	1
MR4	RAB23	burden_dmg	0.0018643	0.0103826	0.179561	0.857519	1
MR4	GABRA6	burden_dmg	-0.00164153	0.00914232	-0.179553	0.857526	1
MR1	IL17D	burden_dmg	0.0014732	0.00820516	0.179546	0.857531	1
MR2	GAB2	burden_dmg	0.00125065	0.00696648	0.179524	0.857548	1
MR3	SHISA5	burden_dmg	0.00160688	0.00895393	0.17946	0.857598	1
MR2	NIF3L1	burden_dmg	0.00151591	0.0084471	0.179459	0.857599	1
MR4	MCHR1	burden_dmg	-0.00131861	0.00734798	-0.179452	0.857605	1
MR3	TMPRSS11F	burden_dmg	0.00167879	0.00935561	0.179442	0.857613	1
MR1	FLT1	burden_dmg	-0.00087474	0.00487571	-0.179408	0.85764	1
MR4	TMEM268	burden_dmg	0.00175962	0.00980852	0.179397	0.857648	1
MR2	REXO2	burden_dmg	-0.0017577	0.00979828	-0.179389	0.857654	1
MR4	RNF208	burden_dmg	-0.00199156	0.0111031	-0.179369	0.85767	1
MR2	RCN3	burden_dmg	-0.00114609	0.00638974	-0.179364	0.857674	1
MR1	ADGRA2	burden_dmg	0.000830275	0.00462929	0.179353	0.857683	1
MR4	STXBP5	burden_dmg	-0.00111552	0.00622124	-0.179308	0.857718	1
MR4	PSMD1	burden_dmg	0.00126022	0.00702867	0.179297	0.857727	1
MR1	CCDC73	burden_dmg	0.00105011	0.00585697	0.179292	0.857731	1
MR4	TRIM68	burden_dmg	-0.00148535	0.00828564	-0.179268	0.85775	1
MR1	GCNT1	burden_dmg	0.00190178	0.0106124	0.179203	0.857801	1
MR3	WNT10A	burden_dmg	0.000947591	0.00528815	0.179192	0.857809	1
MR3	CFDP1	burden_dmg	0.00127584	0.00712015	0.179187	0.857813	1
MR2	CTSH	burden_dmg	0.00153093	0.00854393	0.179183	0.857816	1
MR4	FCN3	burden_dmg	-0.00202418	0.0112976	-0.179169	0.857827	1
MR1	CCDC113	burden_dmg	0.0019613	0.010947	0.179164	0.857831	1
MR2	CDCP2	burden_dmg	-0.00170342	0.00950823	-0.179152	0.85784	1
MR1	TLN2	burden_dmg	-0.000567237	0.00316632	-0.179147	0.857844	1
MR3	PDXDC1	burden_dmg	0.000710876	0.00396856	0.179127	0.85786	1
MR3	MYOM3	burden_dmg	0.000683362	0.00381706	0.179028	0.857937	1
MR1	STMN1	burden_dmg	-0.0014607	0.00815979	-0.179012	0.85795	1
MR3	PXDN	burden_dmg	-0.00097558	0.00545391	-0.178877	0.858056	1
MR1	SBSN	burden_dmg	0.00126437	0.00706901	0.178861	0.858069	1
MR4	MRPL37	burden_dmg	0.00175482	0.00981157	0.178852	0.858076	1
MR3	BAG2	burden_dmg	0.00275697	0.0154173	0.178823	0.858098	1
MR3	GSR	burden_dmg	0.00113374	0.00634061	0.178806	0.858112	1
MR3	PELP1	burden_dmg	0.000813354	0.00454893	0.178801	0.858116	1
MR3	TNFSF11	burden_dmg	0.00181686	0.0101627	0.178778	0.858134	1
MR3	DHX57	burden_dmg	-0.000772618	0.00432208	-0.178761	0.858148	1
MR2	EPS8L2	burden_dmg	0.000725555	0.00405997	0.178709	0.858188	1
MR3	SNAPC2	burden_dmg	-0.00158199	0.0088548	-0.17866	0.858227	1
MR4	EHD3	burden_dmg	-0.00170521	0.00954969	-0.178561	0.858304	1
MR4	KIF20A	burden_dmg	0.00099691	0.00558428	0.178521	0.858336	1
MR2	SOD3	burden_dmg	0.00180754	0.0101265	0.178495	0.858356	1
MR4	USF3	burden_dmg	0.000780959	0.00437526	0.178494	0.858357	1
MR1	NUDT9	burden_dmg	-0.00257113	0.0144046	-0.178494	0.858357	1
MR2	C1QL4	burden_dmg	0.00284432	0.0159376	0.178466	0.858379	1
MR2	PGM1	burden_dmg	-0.0014251	0.00798563	-0.178458	0.858385	1
MR4	SLC25A39	burden_dmg	0.00135967	0.00762347	0.178353	0.858468	1
MR2	OR4K5	burden_dmg	-0.00277987	0.0155865	-0.178351	0.858469	1
MR3	TRIM41	burden_dmg	0.000986241	0.00553007	0.178341	0.858477	1
MR3	EPHX3	burden_dmg	0.0013928	0.00781148	0.178302	0.858508	1
MR3	MAK	burden_dmg	-0.00150863	0.00846216	-0.178279	0.858525	1
MR1	CSNK1G3	burden_dmg	-0.00192106	0.0107766	-0.178262	0.858539	1
MR4	SLC2A10	burden_dmg	-0.00181564	0.0101862	-0.178245	0.858552	1
MR2	CNTN3	burden_dmg	0.00128732	0.00722244	0.178239	0.858557	1
MR1	CORO1B	burden_dmg	0.00135581	0.00760781	0.178213	0.858578	1
MR3	PDE3A	burden_dmg	-0.000723232	0.00405859	-0.178198	0.858589	1
MR1	CORIN	burden_dmg	-0.000866675	0.00486492	-0.178148	0.858629	1
MR2	USP24	burden_dmg	0.000923089	0.00518193	0.178136	0.858638	1
MR1	SOCS2	burden_dmg	-0.00224817	0.0126235	-0.178094	0.858671	1
MR2	TMCO5A	burden_dmg	0.00270883	0.0152125	0.178065	0.858693	1
MR2	HIRIP3	burden_dmg	0.00135568	0.00761352	0.178062	0.858696	1
MR2	TPBG	burden_dmg	-0.00175868	0.00987745	-0.17805	0.858705	1
MR1	MAPK8IP1	burden_dmg	-0.00107189	0.00602046	-0.178041	0.858713	1
MR3	ZBTB40	burden_dmg	0.000991861	0.00557192	0.178011	0.858736	1
MR3	KIAA2026	burden_dmg	0.00061206	0.00343971	0.177939	0.858792	1
MR3	FGL2	burden_dmg	0.00162501	0.00913267	0.177933	0.858797	1
MR3	DCAF1	burden_dmg	-0.00133373	0.00749609	-0.177924	0.858804	1
MR3	ANPEP	burden_dmg	0.000880947	0.00495161	0.177911	0.858814	1
MR2	ALDH3B1	burden_dmg	0.00101485	0.0057054	0.177876	0.858842	1
MR1	MRPL16	burden_dmg	-0.00147679	0.00830506	-0.177818	0.858887	1
MR2	PCDH8	burden_dmg	-0.00118135	0.00664391	-0.17781	0.858894	1
MR2	EPHA3	burden_dmg	0.00107542	0.00604937	0.177773	0.858923	1
MR4	CCDC136	burden_dmg	-0.000670943	0.00377466	-0.177749	0.858941	1
MR2	IQUB	burden_dmg	-0.00127514	0.00717573	-0.177702	0.858979	1
MR4	PARP9	burden_dmg	-0.00178286	0.0100355	-0.177654	0.859016	1
MR4	RFLNA	burden_dmg	0.00110014	0.00619355	0.177627	0.859038	1
MR2	PTOV1	burden_dmg	-0.00145022	0.00816568	-0.1776	0.859059	1
MR1	HINT3	burden_dmg	-0.00153733	0.00865962	-0.177528	0.859115	1
MR1	MEX3B	burden_dmg	-0.000798252	0.0044976	-0.177484	0.85915	1
MR2	ENPP6	burden_dmg	0.00154907	0.00872906	0.177461	0.859168	1
MR2	FKBP4	burden_dmg	0.00210404	0.0118569	0.177453	0.859174	1
MR2	ELAVL3	burden_dmg	-0.00246868	0.0139121	-0.177449	0.859178	1
MR4	PRPH2	burden_dmg	0.00176444	0.0099439	0.177439	0.859185	1
MR2	AIRE	burden_dmg	-0.00151298	0.00852777	-0.177418	0.859202	1
MR4	CALML6	burden_dmg	0.00250481	0.0141193	0.177404	0.859213	1
MR2	PROKR2	burden_dmg	0.00120788	0.00680901	0.177394	0.859221	1
MR4	LRRC2	burden_dmg	0.00201638	0.0113668	0.177392	0.859222	1
MR4	MTF1	burden_dmg	-0.00108772	0.00613216	-0.177379	0.859232	1
MR3	SEMA4A	burden_dmg	-0.00131121	0.00739223	-0.177377	0.859234	1
MR3	EXOSC10	burden_dmg	0.000982121	0.0055377	0.177352	0.859254	1
MR1	OR4F4	burden_dmg	0.00209684	0.0118261	0.177306	0.85929	1
MR2	PAK1IP1	burden_dmg	0.00260898	0.014715	0.177301	0.859294	1
MR1	LIMK2	burden_dmg	0.00102171	0.00576264	0.177299	0.859296	1
MR4	BLK	burden_dmg	0.000910383	0.00513544	0.177274	0.859314	1
MR2	DLAT	burden_dmg	-0.00118747	0.00669873	-0.177269	0.859319	1
MR4	CALY	burden_dmg	0.00242988	0.013708	0.177261	0.859325	1
MR1	ATF6	burden_dmg	0.00104302	0.00588435	0.177253	0.859331	1
MR4	CEP85L	burden_dmg	0.00142457	0.00803749	0.17724	0.859341	1
MR3	CATIP	burden_dmg	0.00111967	0.00631731	0.177238	0.859343	1
MR4	NKX3-2	burden_dmg	-0.00153683	0.0086731	-0.177195	0.859377	1
MR2	GDAP1	burden_dmg	0.00180138	0.010167	0.177179	0.859389	1
MR1	BCAS4	burden_dmg	-0.00198369	0.0111985	-0.177138	0.859421	1
MR3	KIAA1522	burden_dmg	0.000534738	0.0030189	0.17713	0.859428	1
MR3	AXIN1	burden_dmg	0.000993722	0.00561071	0.177112	0.859442	1
MR4	PSD2	burden_dmg	0.00123144	0.00695356	0.177095	0.859456	1
MR2	CABIN1	burden_dmg	-0.000659595	0.00372466	-0.177088	0.859461	1
MR3	WNT2B	burden_dmg	-0.00145289	0.008205	-0.177074	0.859472	1
MR4	PRR14L	burden_dmg	0.00116966	0.00660638	0.177051	0.85949	1
MR2	SGO1	burden_dmg	-0.00229697	0.0129753	-0.177026	0.859509	1
MR3	PPP6R2	burden_dmg	-0.000683265	0.00385983	-0.17702	0.859515	1
MR4	FAM111A	burden_dmg	0.00124389	0.00702727	0.177009	0.859523	1
MR1	CRB1	burden_dmg	0.00108723	0.00614303	0.176987	0.859541	1
MR4	IGFBPL1	burden_dmg	-0.00138701	0.00783744	-0.176973	0.859551	1
MR2	KDM8	burden_dmg	0.00174077	0.00983665	0.176968	0.859555	1
MR1	GINS1	burden_dmg	-0.00105172	0.00594311	-0.176964	0.859558	1
MR4	CCDC178	burden_dmg	0.00106992	0.00604632	0.176955	0.859566	1
MR3	DIP2A	burden_dmg	0.000807444	0.00456344	0.176938	0.859579	1
MR1	PRRT1B	burden_dmg	0.00168551	0.00952699	0.17692	0.859593	1
MR2	CEACAM16	burden_dmg	-0.00161402	0.00912297	-0.176919	0.859594	1
MR3	TANGO6	burden_dmg	-0.00106598	0.00602596	-0.176898	0.85961	1
MR1	PIM3	burden_dmg	0.00114793	0.00649124	0.176843	0.859654	1
MR1	C3orf80	burden_dmg	-0.00148791	0.00841528	-0.17681	0.859679	1
MR4	BIN3	burden_dmg	-0.00180851	0.0102288	-0.176806	0.859683	1
MR2	KLF12	burden_dmg	-0.0020419	0.011549	-0.176803	0.859685	1
MR1	ALKBH3	burden_dmg	0.00116374	0.00658257	0.17679	0.859695	1
MR3	ZNF658	burden_dmg	0.0011016	0.00623149	0.17678	0.859703	1
MR4	PGBD1	burden_dmg	0.00176937	0.0100095	0.17677	0.859711	1
MR2	SCYL1	burden_dmg	-0.00107031	0.00605531	-0.176756	0.859722	1
MR4	HTRA2	burden_dmg	0.00151985	0.00859912	0.176744	0.859731	1
MR4	PLD2	burden_dmg	-0.000866435	0.00490301	-0.176715	0.859754	1
MR3	GSTZ1	burden_dmg	-0.00136732	0.00773752	-0.176713	0.859755	1
MR3	IRS1	burden_dmg	0.000623556	0.0035292	0.176685	0.859778	1
MR4	DHCR24	burden_dmg	0.00150012	0.00849129	0.176666	0.859792	1
MR3	MYO7B	burden_dmg	0.000516253	0.00292295	0.176621	0.859828	1
MR3	TGM2	burden_dmg	0.000977113	0.0055328	0.176604	0.859841	1
MR4	ORC6	burden_dmg	-0.00268824	0.0152223	-0.176599	0.859845	1
MR3	PLEKHA8	burden_dmg	0.00118468	0.00670881	0.176585	0.859856	1
MR1	CNTNAP1	burden_dmg	0.0007135	0.0040413	0.176552	0.859882	1
MR3	CSNK2A2	burden_dmg	-0.00218429	0.0123725	-0.176544	0.859888	1
MR3	GUCA1B	burden_dmg	0.00223438	0.0126579	0.176521	0.859907	1
MR3	SLC29A3	burden_dmg	0.00120533	0.00682848	0.176515	0.859911	1
MR1	ANO9	burden_dmg	0.00149839	0.0084888	0.176514	0.859912	1
MR1	C1orf43	burden_dmg	0.00202831	0.0114914	0.176508	0.859917	1
MR4	BIRC6	burden_dmg	0.000567255	0.00321415	0.176487	0.859933	1
MR4	SF3B1	burden_dmg	0.00133887	0.00758633	0.176484	0.859935	1
MR2	JARID2	burden_dmg	-0.000806117	0.00456787	-0.176476	0.859942	1
MR4	PKP1	burden_dmg	-0.000903605	0.00512091	-0.176454	0.859959	1
MR2	ZNF443	burden_dmg	-0.00189648	0.0107495	-0.176425	0.859982	1
MR4	SLITRK5	burden_dmg	0.0010502	0.00595335	0.176405	0.859998	1
MR2	MGRN1	burden_dmg	-0.00116539	0.00660726	-0.176381	0.860016	1
MR2	PEX14	burden_dmg	-0.00155176	0.00879799	-0.176376	0.86002	1
MR3	ZNF655	burden_dmg	-0.00120062	0.00680807	-0.176352	0.860039	1
MR3	ADAMTS5	burden_dmg	-0.00244057	0.0138393	-0.176351	0.86004	1
MR2	JAK3	burden_dmg	-0.00102533	0.0058143	-0.176347	0.860043	1
MR4	ZNF324	burden_dmg	-0.00140641	0.00797617	-0.176326	0.86006	1
MR3	YDJC	burden_dmg	0.00137564	0.00780323	0.176291	0.860087	1
MR3	SP4	burden_dmg	-0.00111848	0.00634465	-0.176287	0.86009	1
MR1	AGBL4	burden_dmg	0.00133031	0.00754882	0.176228	0.860136	1
MR3	EAF1	burden_dmg	-0.00103177	0.00585578	-0.176196	0.860161	1
MR2	CHL1	burden_dmg	-0.00167746	0.00952141	-0.176178	0.860176	1
MR2	RBL2	burden_dmg	-0.00109453	0.00621418	-0.176135	0.86021	1
MR4	TFAP4	burden_dmg	-0.00106981	0.00607409	-0.176127	0.860216	1
MR1	PTPN12	burden_dmg	0.00108928	0.006185	0.176117	0.860224	1
MR1	ZWILCH	burden_dmg	-0.00121086	0.0068755	-0.176112	0.860227	1
MR1	METTL4	burden_dmg	0.00122881	0.00697754	0.176109	0.86023	1
MR4	BMP7	burden_dmg	0.00180559	0.0102529	0.176105	0.860233	1
MR4	RAB11FIP4	burden_dmg	0.00103192	0.00586058	0.176079	0.860254	1
MR2	PCED1A	burden_dmg	-0.000985636	0.00559901	-0.176038	0.860286	1
MR1	CSF1	burden_dmg	0.0018502	0.0105109	0.176026	0.860295	1
MR4	ELMOD1	burden_dmg	-0.00159918	0.00908903	-0.175947	0.860357	1
MR2	PAGR1	burden_dmg	0.00175656	0.0099842	0.175934	0.860368	1
MR2	CCDC166	burden_dmg	-0.00217513	0.0123657	-0.1759	0.860394	1
MR1	SULF1	burden_dmg	0.000954325	0.00542561	0.175893	0.8604	1
MR1	PAPSS2	burden_dmg	0.000916451	0.00521082	0.175875	0.860414	1
MR1	MICALL2	burden_dmg	-0.0010476	0.0059567	-0.175869	0.860419	1
MR2	LRRC66	burden_dmg	-0.0019725	0.0112171	-0.175848	0.860435	1
MR1	RAB39A	burden_dmg	0.00175557	0.00998556	0.175811	0.860464	1
MR1	ACSBG1	burden_dmg	0.00127172	0.00723451	0.175785	0.860484	1
MR4	MTG2	burden_dmg	-0.00112188	0.00638257	-0.175773	0.860494	1
MR4	PCDHA4	burden_dmg	0.000989727	0.00563096	0.175765	0.8605	1
MR4	TRIM69	burden_dmg	0.00165985	0.00944401	0.175757	0.860507	1
MR4	SLC6A20	burden_dmg	0.000966197	0.00549812	0.175732	0.860526	1
MR2	TRIM28	burden_dmg	0.00108239	0.00615938	0.175731	0.860527	1
MR2	GAS1	burden_dmg	-0.00179211	0.0101987	-0.175718	0.860537	1
MR2	LYSMD2	burden_dmg	0.00201473	0.0114658	0.175718	0.860537	1
MR2	DDX41	burden_dmg	0.00100836	0.0057387	0.175712	0.860541	1
MR4	PIN1	burden_dmg	0.00173339	0.00986612	0.175691	0.860559	1
MR2	MYO10	burden_dmg	-0.000682021	0.00388295	-0.175645	0.860594	1
MR2	KLHDC8B	burden_dmg	0.00198262	0.0112886	0.17563	0.860606	1
MR3	KCNAB3	burden_dmg	-0.0010899	0.00620602	-0.17562	0.860614	1
MR3	LIMD1	burden_dmg	0.0014727	0.00838816	0.175569	0.860654	1
MR3	ZNF211	burden_dmg	0.000896444	0.00510757	0.175513	0.860698	1
MR3	DPYS	burden_dmg	-0.00131844	0.00751192	-0.175513	0.860698	1
MR1	EDRF1	burden_dmg	0.00149315	0.00850941	0.17547	0.860732	1
MR3	TTI1	burden_dmg	-0.000840479	0.00479048	-0.175448	0.860749	1
MR3	PKD1L3	burden_dmg	0.00064076	0.00365248	0.175431	0.860762	1
MR3	TRPM1	burden_dmg	-0.000528713	0.00301408	-0.175415	0.860775	1
MR3	DHX40	burden_dmg	-0.00137369	0.00783127	-0.175411	0.860778	1
MR1	CNOT6	burden_dmg	0.00158303	0.00902509	0.175403	0.860784	1
MR2	CENPX	burden_dmg	-0.00233812	0.0133317	-0.17538	0.860802	1
MR4	DCAF15	burden_dmg	-0.00118695	0.00676818	-0.175373	0.860808	1
MR3	NAGA	burden_dmg	0.00120117	0.00685197	0.175303	0.860863	1
MR2	VPS26C	burden_dmg	0.00150123	0.00856609	0.175253	0.860902	1
MR1	UBTD1	burden_dmg	-0.0015453	0.00881825	-0.175239	0.860913	1
MR2	BPNT1	burden_dmg	-0.00223203	0.0127385	-0.175219	0.860929	1
MR2	MS4A2	burden_dmg	0.00191057	0.0109064	0.17518	0.86096	1
MR1	RPL13	burden_dmg	-0.0018616	0.0106277	-0.175165	0.860971	1
MR1	CACNG1	burden_dmg	0.00147569	0.00842497	0.175157	0.860978	1
MR3	ARGLU1	burden_dmg	-0.00124742	0.00712322	-0.17512	0.861007	1
MR4	TMEM25	burden_dmg	-0.00118591	0.00677497	-0.175043	0.861067	1
MR1	STXBP1	burden_dmg	-0.00147645	0.0084353	-0.175033	0.861075	1
MR2	RNF220	burden_dmg	-0.000905461	0.00517414	-0.174998	0.861103	1
MR3	DYNC1I2	burden_dmg	0.000659735	0.00377005	0.174994	0.861106	1
MR2	ASCC1	burden_dmg	-0.00181084	0.0103495	-0.174969	0.861125	1
MR3	LARP6	burden_dmg	0.00155101	0.00886566	0.174946	0.861143	1
MR4	MED22	burden_dmg	-0.00149074	0.00852188	-0.174931	0.861156	1
MR2	PRSS21	burden_dmg	0.0022582	0.0129097	0.174923	0.861162	1
MR3	ZNF682	burden_dmg	-0.00192244	0.0109902	-0.174923	0.861162	1
MR2	AAAS	burden_dmg	0.00136401	0.00779856	0.174905	0.861175	1
MR2	FES	burden_dmg	-0.000921152	0.00526711	-0.174888	0.861189	1
MR1	HSD17B8	burden_dmg	0.00110087	0.00629478	0.174887	0.86119	1
MR4	CLHC1	burden_dmg	-0.00155949	0.00891752	-0.174879	0.861196	1
MR1	KCNV2	burden_dmg	-0.000894832	0.00511728	-0.174865	0.861207	1
MR4	NUF2	burden_dmg	-0.00156113	0.00892818	-0.174854	0.861216	1
MR4	PRKCB	burden_dmg	-0.000885964	0.0050676	-0.174829	0.861235	1
MR1	RASSF10	burden_dmg	0.00110398	0.0063173	0.174755	0.861293	1
MR4	IQCM	burden_dmg	-0.000938039	0.00536868	-0.174724	0.861318	1
MR2	DPP6	burden_dmg	-0.000892284	0.0051073	-0.174707	0.861331	1
MR3	KRI1	burden_dmg	-0.000920162	0.00526776	-0.174678	0.861354	1
MR2	OGFOD3	burden_dmg	-0.0010061	0.00576026	-0.174662	0.861366	1
MR4	BNIP2	burden_dmg	0.00140225	0.00803195	0.174584	0.861428	1
MR4	CENPC	burden_dmg	0.00206314	0.0118179	0.174578	0.861433	1
MR3	TNFAIP2	burden_dmg	0.00155405	0.0089021	0.174571	0.861438	1
MR3	PRR18	burden_dmg	0.00206697	0.0118413	0.174556	0.86145	1
MR1	ZBTB7C	burden_dmg	0.00110454	0.00632786	0.174551	0.861453	1
MR4	OR5L1	burden_dmg	-0.00285273	0.0163496	-0.174483	0.861507	1
MR4	ITGB5	burden_dmg	-0.00103374	0.00592489	-0.174474	0.861514	1
MR3	IQCH	burden_dmg	0.0010199	0.00584631	0.174452	0.861531	1
MR2	CDK10	burden_dmg	0.00172173	0.00986936	0.174452	0.861532	1
MR2	C3orf62	burden_dmg	-0.00214719	0.0123138	-0.174373	0.861594	1
MR1	LMNB2	burden_dmg	-0.00107198	0.00614938	-0.174323	0.861633	1
MR3	SPATA17	burden_dmg	-0.00157557	0.0090394	-0.174301	0.861651	1
MR1	PTCHD4	burden_dmg	0.00112083	0.00643077	0.174292	0.861657	1
MR2	PCNX4	burden_dmg	0.000946827	0.00543328	0.174264	0.861679	1
MR4	ALDH18A1	burden_dmg	-0.00157213	0.0090232	-0.174232	0.861705	1
MR3	CCDC61	burden_dmg	0.000904888	0.00519375	0.174226	0.861709	1
MR2	KBTBD8	burden_dmg	-0.00140823	0.00808371	-0.174206	0.861725	1
MR3	DMRTC2	burden_dmg	-0.00227293	0.0130501	-0.17417	0.861753	1
MR1	CCT6A	burden_dmg	0.00153066	0.00878841	0.174169	0.861754	1
MR1	INTS12	burden_dmg	0.00143286	0.00822697	0.174167	0.861756	1
MR2	KRTAP4-7	burden_dmg	0.0015325	0.00880251	0.174098	0.861809	1
MR4	TCEA3	burden_dmg	0.000782855	0.0044969	0.174088	0.861818	1
MR1	WDFY1	burden_dmg	-0.00187752	0.0107883	-0.174033	0.861861	1
MR4	KCNN3	burden_dmg	-0.00106275	0.00610672	-0.17403	0.861863	1
MR2	LMNA	burden_dmg	0.00104338	0.00599597	0.174014	0.861876	1
MR4	ZNF786	burden_dmg	0.00184305	0.0105925	0.173995	0.86189	1
MR1	MYD88	burden_dmg	-0.00170697	0.00981265	-0.173956	0.861921	1
MR4	MIS18BP1	burden_dmg	-0.00123102	0.00707931	-0.173889	0.861974	1
MR1	PLPPR2	burden_dmg	-0.00184272	0.0105977	-0.173879	0.861982	1
MR1	GPATCH2	burden_dmg	0.00106968	0.0061522	0.173869	0.861989	1
MR4	IDI1	burden_dmg	-0.00235154	0.0135249	-0.173868	0.861991	1
MR3	OR13C2	burden_dmg	0.00163195	0.00938744	0.173844	0.862009	1
MR1	TMEM161A	burden_dmg	0.00113229	0.00651444	0.173812	0.862034	1
MR2	HDLBP	burden_dmg	-0.00114307	0.0065772	-0.173793	0.862049	1
MR1	PCDHB14	burden_dmg	-0.00178504	0.0102717	-0.173782	0.862058	1
MR3	PRPH	burden_dmg	-0.000920856	0.00529941	-0.173766	0.862071	1
MR2	FBN3	burden_dmg	0.000560428	0.00322639	0.173701	0.862122	1
MR3	SOX12	burden_dmg	0.00179604	0.0103489	0.173549	0.862241	1
MR2	EIF2B5	burden_dmg	-0.00162091	0.00934009	-0.173544	0.862245	1
MR3	TBX3	burden_dmg	-0.00142909	0.008235	-0.173539	0.862249	1
MR3	GIN1	burden_dmg	-0.00188824	0.0108825	-0.173512	0.86227	1
MR1	FAM168A	burden_dmg	0.00196156	0.0113059	0.173499	0.862281	1
MR4	GPR179	burden_dmg	-0.000860497	0.00495973	-0.173497	0.862282	1
MR4	ARHGDIG	burden_dmg	0.0016829	0.00970041	0.173488	0.862289	1
MR2	SRMS	burden_dmg	-0.00112286	0.00647233	-0.173486	0.862291	1
MR1	TONSL	burden_dmg	0.0010186	0.00587288	0.173441	0.862326	1
MR4	SLC29A1	burden_dmg	0.00109553	0.00631753	0.173411	0.86235	1
MR2	DCAF4L2	burden_dmg	0.00163376	0.0094214	0.173409	0.862351	1
MR3	PITHD1	burden_dmg	-0.0014806	0.00854008	-0.173371	0.862381	1
MR4	NALCN	burden_dmg	0.000998139	0.00575795	0.17335	0.862398	1
MR1	TGM7	burden_dmg	-0.00124781	0.00719966	-0.173315	0.862425	1
MR4	PAK6	burden_dmg	-0.00110288	0.00636638	-0.173235	0.862488	1
MR4	KDM2B	burden_dmg	-0.000634009	0.003661	-0.173179	0.862532	1
MR2	RTF1	burden_dmg	-0.00107589	0.00621456	-0.173124	0.862575	1
MR1	SEMA3E	burden_dmg	0.00132964	0.00768171	0.173092	0.8626	1
MR2	RB1	burden_dmg	0.00108811	0.00628747	0.173059	0.862626	1
MR2	HIF3A	burden_dmg	-0.000807957	0.00466987	-0.173015	0.862661	1
MR2	STK31	burden_dmg	0.00108863	0.00629329	0.172982	0.862686	1
MR2	AURKAIP1	burden_dmg	0.00232406	0.0134355	0.172979	0.862689	1
MR4	VEZF1	burden_dmg	-0.00135427	0.0078307	-0.172943	0.862717	1
MR3	BICDL2	burden_dmg	0.000963158	0.00556939	0.172938	0.862722	1
MR3	HIBADH	burden_dmg	-0.0020369	0.0117784	-0.172936	0.862723	1
MR2	SNAI3	burden_dmg	0.00152402	0.00881271	0.172934	0.862724	1
MR4	GUCY1B1	burden_dmg	-0.00156155	0.00903053	-0.17292	0.862736	1
MR3	HS1BP3	burden_dmg	0.0013704	0.00792743	0.172868	0.862776	1
MR3	AGO3	burden_dmg	0.0017271	0.00999212	0.172846	0.862793	1
MR4	GPI	burden_dmg	0.00147377	0.00852701	0.172836	0.862802	1
MR4	RIC8A	burden_dmg	-0.00174719	0.0101096	-0.172825	0.86281	1
MR4	CRACR2A	burden_dmg	0.00125354	0.00725328	0.172824	0.862811	1
MR1	EML3	burden_dmg	0.000940513	0.00544244	0.172811	0.862821	1
MR3	HPDL	burden_dmg	-0.00175963	0.0101833	-0.172795	0.862834	1
MR2	STOX2	burden_dmg	0.000796633	0.00461067	0.17278	0.862845	1
MR2	CERS4	burden_dmg	-0.00147398	0.0085322	-0.172755	0.862865	1
MR3	MYORG	burden_dmg	-0.00125706	0.00727737	-0.172735	0.862881	1
MR1	TSHZ1	burden_dmg	0.000870498	0.00504093	0.172686	0.862919	1
MR1	FXR2	burden_dmg	0.00104617	0.00605829	0.172684	0.862921	1
MR4	OXER1	burden_dmg	-0.00142866	0.00827355	-0.172679	0.862925	1
MR2	LRRC34	burden_dmg	-0.00207633	0.0120269	-0.17264	0.862956	1
MR2	PPP1R35	burden_dmg	-0.00184612	0.0106966	-0.17259	0.862995	1
MR4	MATN2	burden_dmg	0.000986369	0.00571525	0.172585	0.862998	1
MR4	MLNR	burden_dmg	0.00161303	0.00934784	0.172556	0.863022	1
MR2	PFKM	burden_dmg	0.00110464	0.00640358	0.172504	0.863062	1
MR2	NUCKS1	burden_dmg	-0.00146262	0.00848034	-0.172472	0.863088	1
MR2	P2RY1	burden_dmg	-0.00288302	0.0167175	-0.172455	0.863101	1
MR3	CBLB	burden_dmg	0.00103598	0.00600738	0.172452	0.863104	1
MR3	FRRS1L	burden_dmg	-0.00112078	0.00650123	-0.172394	0.863149	1
MR3	RPS27A	burden_dmg	0.00143733	0.00833762	0.172391	0.863152	1
MR1	FAM131A	burden_dmg	0.00152764	0.00886173	0.172386	0.863155	1
MR4	WDR5B	burden_dmg	-0.00125418	0.00727653	-0.172359	0.863176	1
MR4	NCOR1	burden_dmg	-0.000684344	0.00397052	-0.172356	0.863178	1
MR1	CDK14	burden_dmg	0.00118694	0.0068868	0.17235	0.863183	1
MR1	CEBPB	burden_dmg	-0.00120615	0.00699847	-0.172345	0.863187	1
MR4	TRAK1	burden_dmg	-0.000646405	0.00375154	-0.172304	0.86322	1
MR1	KCTD4	burden_dmg	-0.00181737	0.0105475	-0.172304	0.86322	1
MR2	MXD3	burden_dmg	-0.00137974	0.00800773	-0.172302	0.863222	1
MR4	DOCK10	burden_dmg	-0.000708827	0.00411498	-0.172255	0.863258	1
MR3	CCDC150	burden_dmg	-0.000969026	0.0056273	-0.172201	0.863301	1
MR4	EIF3G	burden_dmg	-0.00161999	0.00940798	-0.172193	0.863307	1
MR4	CAVIN1	burden_dmg	-0.00102262	0.0059445	-0.172028	0.863436	1
MR1	APOH	burden_dmg	-0.00189106	0.0109966	-0.171968	0.863484	1
MR4	ZG16	burden_dmg	-0.0021179	0.0123165	-0.171956	0.863493	1
MR2	CTBP2	burden_dmg	-0.000806447	0.0046903	-0.171939	0.863506	1
MR1	SIX1	burden_dmg	-0.00126768	0.00737431	-0.171906	0.863533	1
MR3	TBC1D8	burden_dmg	-0.000810531	0.00471506	-0.171903	0.863535	1
MR1	C14orf93	burden_dmg	0.00132189	0.00769075	0.17188	0.863553	1
MR3	IL4I1	burden_dmg	0.000857408	0.00499029	0.171815	0.863604	1
MR3	EXOSC1	burden_dmg	-0.0011927	0.00694206	-0.171808	0.86361	1
MR2	PRELID2	burden_dmg	-0.002231	0.0129858	-0.171803	0.863613	1
MR2	FANCG	burden_dmg	0.00179917	0.0104815	0.171653	0.863732	1
MR4	ABLIM3	burden_dmg	0.000657043	0.00382813	0.171635	0.863745	1
MR3	TSEN34	burden_dmg	-0.00124463	0.00725222	-0.17162	0.863757	1
MR3	VWA7	burden_dmg	0.000882345	0.0051422	0.171589	0.863782	1
MR4	AMDHD1	burden_dmg	-0.000891326	0.0051946	-0.171587	0.863783	1
MR2	ZBTB38	burden_dmg	0.00143613	0.00837141	0.171551	0.863811	1
MR2	CEP70	burden_dmg	0.00110745	0.006459	0.171459	0.863884	1
MR4	DOK4	burden_dmg	-0.00136329	0.00795324	-0.171413	0.86392	1
MR2	OR51L1	burden_dmg	0.00182697	0.0106594	0.171395	0.863934	1
MR1	RSAD1	burden_dmg	-0.00105487	0.0061548	-0.171389	0.863939	1
MR4	COA7	burden_dmg	0.00191958	0.0112005	0.171383	0.863943	1
MR1	MALRD1	burden_dmg	-0.000682183	0.00398264	-0.171289	0.864017	1
MR3	SLC2A11	burden_dmg	0.00132246	0.00772278	0.171242	0.864055	1
MR3	PIK3CA	burden_dmg	-0.00176385	0.0103023	-0.171209	0.864081	1
MR1	ZNF623	burden_dmg	0.00191013	0.0111572	0.171201	0.864087	1
MR4	SLC2A11	burden_dmg	0.00139798	0.00816663	0.171182	0.864102	1
MR4	RASSF7	burden_dmg	0.00101085	0.00590512	0.171181	0.864102	1
MR2	SLC38A10	burden_dmg	0.000992653	0.00579906	0.171175	0.864107	1
MR4	DAPP1	burden_dmg	-0.00240195	0.0140338	-0.171155	0.864123	1
MR3	DDX56	burden_dmg	0.00134147	0.00783893	0.17113	0.864143	1
MR1	PSD	burden_dmg	0.000786477	0.0045963	0.171111	0.864157	1
MR2	ZNF85	burden_dmg	-0.00156092	0.0091224	-0.171109	0.864159	1
MR4	SARAF	burden_dmg	-0.00117123	0.0068471	-0.171055	0.864202	1
MR2	NAPRT	burden_dmg	-0.00108941	0.00636995	-0.171023	0.864227	1
MR2	COL24A1	burden_dmg	0.000825078	0.00482441	0.171022	0.864228	1
MR1	FAAH	burden_dmg	0.00124408	0.00727502	0.171007	0.864239	1
MR3	LBH	burden_dmg	-0.00161024	0.0094168	-0.170996	0.864247	1
MR2	PIP4K2A	burden_dmg	-0.00177651	0.0103899	-0.170984	0.864257	1
MR1	JAML	burden_dmg	-0.00139598	0.00816629	-0.170944	0.864289	1
MR1	ANGPTL3	burden_dmg	-0.00146443	0.00856745	-0.17093	0.8643	1
MR1	SLC12A6	burden_dmg	-0.00104642	0.0061224	-0.170916	0.864311	1
MR4	TUBB4B	burden_dmg	0.00115536	0.0067599	0.170913	0.864313	1
MR2	PKP2	burden_dmg	-0.00109626	0.0064153	-0.170883	0.864337	1
MR1	RNASEK	burden_dmg	0.00198874	0.0116399	0.170856	0.864358	1
MR4	CLDN20	burden_dmg	-0.00183358	0.0107347	-0.170808	0.864396	1
MR3	TNFAIP3	burden_dmg	0.00151231	0.00885512	0.170784	0.864415	1
MR3	PCDHB16	burden_dmg	0.000900515	0.00527317	0.170773	0.864423	1
MR2	OLIG1	burden_dmg	0.00149261	0.00874056	0.170768	0.864427	1
MR2	MYH9	burden_dmg	-0.000582783	0.00341369	-0.170719	0.864465	1
MR2	TGS1	burden_dmg	-0.00122796	0.00719358	-0.170703	0.864478	1
MR4	BLMH	burden_dmg	0.00120055	0.00703405	0.170677	0.864499	1
MR4	TRIM10	burden_dmg	-0.00159749	0.00936127	-0.170649	0.864521	1
MR2	CPSF6	burden_dmg	-0.00187582	0.010997	-0.170575	0.864579	1
MR3	LRRC74B	burden_dmg	-0.00218106	0.0127865	-0.170575	0.864579	1
MR4	WIPF2	burden_dmg	-0.000823065	0.00482616	-0.170542	0.864605	1
MR2	CFAP43	burden_dmg	0.000950061	0.00557089	0.17054	0.864606	1
MR4	EXOC2	burden_dmg	0.00135651	0.00795429	0.170538	0.864608	1
MR1	ZBTB41	burden_dmg	-0.00126608	0.00742563	-0.170501	0.864637	1
MR2	RPP30	burden_dmg	0.00172786	0.0101384	0.170428	0.864695	1
MR1	PCDHB9	burden_dmg	0.000823851	0.0048342	0.170421	0.8647	1
MR1	DKK2	burden_dmg	0.00207586	0.0121809	0.170419	0.864701	1
MR4	PCDHGA6	burden_dmg	-0.000980928	0.00575624	-0.170411	0.864708	1
MR1	MRGBP	burden_dmg	0.00230346	0.013519	0.170387	0.864727	1
MR2	NTN5	burden_dmg	-0.000786447	0.00461622	-0.170366	0.864743	1
MR2	AP2B1	burden_dmg	-0.00149888	0.00880265	-0.170276	0.864814	1
MR3	VAPA	burden_dmg	-0.00123003	0.00722376	-0.170276	0.864814	1
MR4	JUP	burden_dmg	-0.000881139	0.00517481	-0.170274	0.864815	1
MR2	LHX5	burden_dmg	0.00193976	0.0113923	0.170269	0.864819	1
MR2	OTP	burden_dmg	0.00158175	0.00929007	0.170262	0.864825	1
MR4	UXS1	burden_dmg	0.00137685	0.00808691	0.170257	0.864829	1
MR4	TRAF3IP2	burden_dmg	0.00124588	0.00731959	0.170212	0.864864	1
MR4	GAS6	burden_dmg	-0.00108627	0.00638192	-0.17021	0.864866	1
MR4	HOXB4	burden_dmg	0.00163307	0.00959668	0.170171	0.864897	1
MR1	ABHD10	burden_dmg	-0.00145818	0.00856946	-0.17016	0.864905	1
MR2	CCDC80	burden_dmg	0.0011573	0.00680228	0.170134	0.864926	1
MR3	UBR1	burden_dmg	-0.000711292	0.0041816	-0.170101	0.864952	1
MR3	PDE3B	burden_dmg	0.000722163	0.00424618	0.170074	0.864973	1
MR2	MIPEP	burden_dmg	-0.000943056	0.00554635	-0.170032	0.865006	1
MR4	P3H4	burden_dmg	-0.00117235	0.00689728	-0.169973	0.865052	1
MR4	BEND4	burden_dmg	-0.00141545	0.00832991	-0.169924	0.865091	1
MR4	TAGAP	burden_dmg	0.00233804	0.0137647	0.169857	0.865143	1
MR4	TTC9	burden_dmg	-0.00148619	0.0087497	-0.169857	0.865144	1
MR1	EEF1AKMT1	burden_dmg	0.00184454	0.0108595	0.169855	0.865145	1
MR3	TIMMDC1	burden_dmg	-0.00148166	0.00872331	-0.169851	0.865148	1
MR2	GANC	burden_dmg	-0.000964959	0.00568141	-0.169845	0.865153	1
MR1	EIF3C	burden_dmg	0.00242998	0.0143076	0.169839	0.865158	1
MR2	BTN1A1	burden_dmg	0.00178951	0.010538	0.169816	0.865176	1
MR4	KIF17	burden_dmg	-0.000991095	0.00583774	-0.169774	0.865209	1
MR3	KLF11	burden_dmg	-0.00113473	0.00668481	-0.169747	0.86523	1
MR3	CDCA7	burden_dmg	0.00163563	0.00963575	0.169746	0.86523	1
MR2	UIMC1	burden_dmg	-0.0012623	0.00743763	-0.169718	0.865253	1
MR4	FBXL15	burden_dmg	0.00171342	0.0100961	0.16971	0.865259	1
MR3	EPB41L4A	burden_dmg	0.000681685	0.00401687	0.169706	0.865262	1
MR1	TMEM98	burden_dmg	0.00227979	0.0134411	0.169613	0.865335	1
MR3	CCDC125	burden_dmg	-0.00103848	0.00612312	-0.1696	0.865345	1
MR4	KBTBD11	burden_dmg	0.00114958	0.0067784	0.169595	0.86535	1
MR1	CCDC15	burden_dmg	-0.00108876	0.00642077	-0.169568	0.865371	1
MR1	FAR2	burden_dmg	0.00120582	0.00711205	0.169546	0.865388	1
MR2	WBP11	burden_dmg	-0.00112278	0.00662287	-0.169531	0.8654	1
MR2	WASHC2A	burden_dmg	-0.000595946	0.00351645	-0.169474	0.865445	1
MR4	ABCF3	burden_dmg	-0.00119865	0.00707567	-0.169404	0.8655	1
MR4	EVA1B	burden_dmg	-0.00122013	0.00720263	-0.169401	0.865502	1
MR4	PAF1	burden_dmg	0.00165568	0.00977431	0.169391	0.86551	1
MR2	LOXL3	burden_dmg	0.00114648	0.00676843	0.169387	0.865513	1
MR4	SLC28A3	burden_dmg	0.00149113	0.00880723	0.169307	0.865576	1
MR2	ADGRG3	burden_dmg	-0.00166142	0.00981492	-0.169275	0.865601	1
MR3	MEA1	burden_dmg	0.00140688	0.00831185	0.169262	0.865611	1
MR3	NOC4L	burden_dmg	-0.000831262	0.0049114	-0.169251	0.86562	1
MR2	C2orf80	burden_dmg	0.00181545	0.0107268	0.169244	0.865625	1
MR2	FPR2	burden_dmg	-0.00199177	0.0117728	-0.169184	0.865672	1
MR2	ADAM10	burden_dmg	0.00167737	0.00991515	0.169172	0.865682	1
MR3	TBC1D10A	burden_dmg	-0.00169267	0.010011	-0.16908	0.865754	1
MR2	MTUS2	burden_dmg	-0.000902175	0.00533634	-0.169062	0.865768	1
MR4	CDH23	burden_dmg	0.000419644	0.00248245	0.169045	0.865782	1
MR2	CES2	burden_dmg	-0.0014639	0.00866259	-0.168991	0.865824	1
MR2	RBFOX2	burden_dmg	0.000926577	0.00548351	0.168975	0.865837	1
MR2	A2M	burden_dmg	0.000970286	0.00574228	0.168972	0.865839	1
MR1	MB21D2	burden_dmg	0.00153324	0.00907398	0.168971	0.86584	1
MR4	TMEM253	burden_dmg	0.00169293	0.0100192	0.168969	0.865842	1
MR2	DAAM1	burden_dmg	-0.00103224	0.00610945	-0.168957	0.865851	1
MR1	OR6C2	burden_dmg	-0.00201879	0.0119498	-0.168939	0.865865	1
MR3	SYNE4	burden_dmg	-0.00102684	0.00607863	-0.168926	0.865875	1
MR3	MYL5	burden_dmg	0.00179647	0.0106349	0.168922	0.865879	1
MR4	KANK1	burden_dmg	-0.00063179	0.00374103	-0.168881	0.865911	1
MR2	OR11H4	burden_dmg	0.00129618	0.00767562	0.16887	0.86592	1
MR3	PHF21B	burden_dmg	0.000809324	0.00479435	0.168808	0.865968	1
MR2	ZNF730	burden_dmg	-0.00145795	0.00863796	-0.168784	0.865988	1
MR1	SEMA4D	burden_dmg	0.000897264	0.00531728	0.168745	0.866018	1
MR1	SNRPB	burden_dmg	0.00131	0.00776807	0.168639	0.866101	1
MR1	TRABD2B	burden_dmg	0.0011221	0.00665412	0.168633	0.866106	1
MR3	UBQLNL	burden_dmg	0.00168986	0.0100221	0.168614	0.866121	1
MR1	NAPRT	burden_dmg	0.000963899	0.00571659	0.168614	0.866121	1
MR4	MPRIP	burden_dmg	0.000716527	0.00424981	0.168602	0.86613	1
MR3	WNT8A	burden_dmg	-0.00164768	0.00977281	-0.168599	0.866133	1
MR4	RAB36	burden_dmg	-0.00224458	0.0133178	-0.16854	0.866179	1
MR4	ECHDC3	burden_dmg	0.00140628	0.0083455	0.168507	0.866205	1
MR1	SHC1	burden_dmg	-0.00109941	0.0065247	-0.1685	0.866211	1
MR3	HMOX2	burden_dmg	0.00131186	0.0077863	0.168484	0.866223	1
MR2	GLIPR2	burden_dmg	0.00240066	0.0142511	0.168454	0.866247	1
MR1	SAPCD1	burden_dmg	-0.00196152	0.0116446	-0.16845	0.86625	1
MR1	KNOP1	burden_dmg	0.00128043	0.00760141	0.168446	0.866253	1
MR4	DOK6	burden_dmg	0.00201285	0.0119535	0.168389	0.866297	1
MR2	LARP7	burden_dmg	-0.00116514	0.00692024	-0.168367	0.866315	1
MR1	GLYR1	burden_dmg	-0.00120969	0.0071856	-0.16835	0.866329	1
MR4	ORC2	burden_dmg	-0.00133529	0.00793164	-0.16835	0.866329	1
MR4	ECT2L	burden_dmg	0.000782949	0.00465078	0.168348	0.86633	1
MR3	LYST	burden_dmg	-0.00054682	0.00324982	-0.168262	0.866398	1
MR3	E2F3	burden_dmg	0.00130066	0.00773404	0.168174	0.866467	1
MR2	LCNL1	burden_dmg	-0.000985655	0.00586166	-0.168153	0.866484	1
MR1	GBGT1	burden_dmg	0.00188916	0.0112351	0.168147	0.866488	1
MR4	HTR4	burden_dmg	-0.00113881	0.00677292	-0.168142	0.866493	1
MR3	HEXD	burden_dmg	-0.000925898	0.005507	-0.168131	0.866501	1
MR2	TJP3	burden_dmg	-0.000823688	0.00490004	-0.168098	0.866526	1
MR2	NEURL2	burden_dmg	0.00121575	0.00723237	0.168098	0.866527	1
MR3	RAD51AP2	burden_dmg	-0.00168864	0.0100463	-0.168086	0.866536	1
MR4	GBGT1	burden_dmg	-0.00197781	0.0117668	-0.168083	0.866539	1
MR3	AAGAB	burden_dmg	0.00149589	0.00890041	0.16807	0.866549	1
MR1	MAN2A2	burden_dmg	-0.000806943	0.00480125	-0.168069	0.866549	1
MR4	MSX1	burden_dmg	0.00135465	0.00806667	0.167931	0.866658	1
MR2	NTSR2	burden_dmg	0.00145514	0.00866536	0.167926	0.866662	1
MR1	IDI1	burden_dmg	-0.00216812	0.0129138	-0.167892	0.866689	1
MR1	PHTF2	burden_dmg	0.00125204	0.00745937	0.167848	0.866723	1
MR1	THOC3	burden_dmg	-0.0011797	0.00703143	-0.167775	0.86678	1
MR3	NDST2	burden_dmg	-0.00180459	0.010756	-0.167775	0.866781	1
MR3	RALY	burden_dmg	0.0015346	0.00914729	0.167766	0.866788	1
MR3	KIFC3	burden_dmg	0.0008046	0.00479667	0.167741	0.866807	1
MR2	CIB4	burden_dmg	-0.00126907	0.00756574	-0.167738	0.86681	1
MR2	PROB1	burden_dmg	0.0010638	0.00634235	0.16773	0.866816	1
MR3	SH3GLB1	burden_dmg	0.00120141	0.00716306	0.167723	0.866822	1
MR2	RFT1	burden_dmg	-0.00141552	0.00844001	-0.167716	0.866827	1
MR1	SSBP3	burden_dmg	-0.000766959	0.00457388	-0.167682	0.866854	1
MR2	ZNF684	burden_dmg	0.00180262	0.0107506	0.167676	0.866859	1
MR1	UBE2D2	burden_dmg	0.000861961	0.00514209	0.167629	0.866896	1
MR1	GABRG1	burden_dmg	-0.000938118	0.00559714	-0.167607	0.866913	1
MR1	MAP2K3	burden_dmg	0.000865876	0.00516631	0.1676	0.866918	1
MR3	SPHK1	burden_dmg	-0.000853092	0.00509007	-0.167599	0.866919	1
MR2	HSPA1B	burden_dmg	-0.00258023	0.0153976	-0.167574	0.866939	1
MR1	PFN2	burden_dmg	0.00100685	0.00600849	0.16757	0.866942	1
MR2	BRINP3	burden_dmg	-0.00132065	0.00788134	-0.167567	0.866944	1
MR4	TBC1D16	burden_dmg	-0.001054	0.00629084	-0.167545	0.866962	1
MR1	NAE1	burden_dmg	-0.00149711	0.00893734	-0.167512	0.866988	1
MR4	SMARCD3	burden_dmg	-0.000874125	0.00521836	-0.167509	0.86699	1
MR1	PFKL	burden_dmg	-0.000870131	0.00519509	-0.167491	0.867004	1
MR3	DHRS12	burden_dmg	-0.00132385	0.0079057	-0.167455	0.867033	1
MR3	PDP1	burden_dmg	0.00133897	0.00799705	0.167433	0.86705	1
MR2	GALNT8	burden_dmg	-0.00120204	0.00718097	-0.167392	0.867082	1
MR4	NUP205	burden_dmg	-0.000906756	0.00541757	-0.167373	0.867097	1
MR4	CDKL3	burden_dmg	-0.00156922	0.00937697	-0.167349	0.867116	1
MR4	CERKL	burden_dmg	0.00132838	0.00793826	0.167339	0.867124	1
MR3	WNT9A	burden_dmg	-0.00128263	0.00766596	-0.167315	0.867143	1
MR4	ANO6	burden_dmg	-0.000974778	0.00582698	-0.167287	0.867165	1
MR3	OSBPL9	burden_dmg	-0.000792502	0.00473819	-0.167258	0.867187	1
MR4	TMPRSS11D	burden_dmg	-0.00188732	0.0112869	-0.167214	0.867222	1
MR2	CYP4F2	burden_dmg	-0.00143607	0.0085892	-0.167195	0.867237	1
MR1	MERTK	burden_dmg	0.00107184	0.00641122	0.167182	0.867247	1
MR4	FARP2	burden_dmg	0.00074147	0.00443564	0.167162	0.867263	1
MR1	CLDND2	burden_dmg	-0.00164944	0.0098682	-0.167147	0.867275	1
MR3	MARK1	burden_dmg	0.00123374	0.00738252	0.167116	0.867299	1
MR3	MSRB2	burden_dmg	0.0018261	0.010928	0.167103	0.86731	1
MR3	DIDO1	burden_dmg	-0.00102579	0.00613909	-0.167092	0.867318	1
MR2	POP1	burden_dmg	0.0013184	0.00789037	0.16709	0.86732	1
MR1	KAT8	burden_dmg	-0.0011246	0.00673134	-0.167069	0.867336	1
MR1	ACTL6A	burden_dmg	0.00187892	0.0112466	0.167066	0.867339	1
MR3	SSBP3	burden_dmg	-0.000756698	0.00452999	-0.167042	0.867358	1
MR1	EIF5A	burden_dmg	-0.00125076	0.00748854	-0.167023	0.867373	1
MR1	NEK3	burden_dmg	-0.00140874	0.00843644	-0.166982	0.867404	1
MR4	ADIPOQ	burden_dmg	-0.00123312	0.00738589	-0.166957	0.867425	1
MR4	TRIM62	burden_dmg	0.00109928	0.00658559	0.166922	0.867452	1
MR2	SLC26A4	burden_dmg	-0.00088301	0.00529008	-0.166918	0.867455	1
MR2	RTP3	burden_dmg	-0.00273992	0.016415	-0.166916	0.867457	1
MR2	HOXD11	burden_dmg	0.000967293	0.00579521	0.166913	0.867459	1
MR4	TACC3	burden_dmg	-0.00154469	0.00926031	-0.166808	0.867542	1
MR2	NAPEPLD	burden_dmg	-0.00163408	0.00979731	-0.166789	0.867557	1
MR2	OR13C9	burden_dmg	-0.00145558	0.0087281	-0.166769	0.867572	1
MR4	MPPE1	burden_dmg	0.00121819	0.00730684	0.16672	0.867611	1
MR3	POP1	burden_dmg	-0.0011691	0.00701311	-0.166702	0.867625	1
MR2	LRRC14B	burden_dmg	0.00144972	0.00869995	0.166635	0.867678	1
MR1	TMCO3	burden_dmg	0.00103447	0.00620835	0.166626	0.867685	1
MR4	PFN1	burden_dmg	0.00253815	0.0152353	0.166597	0.867708	1
MR3	ZNF793	burden_dmg	0.00125405	0.00752933	0.166556	0.86774	1
MR2	VENTX	burden_dmg	0.00228182	0.0137045	0.166502	0.867782	1
MR1	ARFGAP1	burden_dmg	0.00100026	0.00600754	0.166501	0.867783	1
MR4	NUP54	burden_dmg	0.00116945	0.00703224	0.166299	0.867942	1
MR1	PHTF1	burden_dmg	-0.00105147	0.00632285	-0.166297	0.867944	1
MR4	RILPL1	burden_dmg	-0.00114237	0.00686954	-0.166295	0.867945	1
MR1	TEKT1	burden_dmg	-0.00121305	0.00729549	-0.166274	0.867962	1
MR3	NOD1	burden_dmg	0.000959477	0.00577193	0.166232	0.867995	1
MR4	HEATR1	burden_dmg	0.00069855	0.00420236	0.166228	0.867998	1
MR2	CD44	burden_dmg	0.00156981	0.00944377	0.166227	0.867999	1
MR1	SENP5	burden_dmg	-0.000992452	0.00597104	-0.166211	0.868011	1
MR1	ANKMY1	burden_dmg	0.000847931	0.00510246	0.166181	0.868035	1
MR2	GRIK5	burden_dmg	0.000719386	0.0043294	0.166163	0.868049	1
MR1	NECAP1	burden_dmg	-0.00151875	0.00914155	-0.166137	0.868069	1
MR3	DAB1	burden_dmg	0.00118868	0.00715517	0.166129	0.868076	1
MR3	NT5M	burden_dmg	0.00115643	0.00696131	0.166122	0.868081	1
MR2	GJB5	burden_dmg	-0.00155299	0.00934911	-0.166111	0.86809	1
MR1	RSPH1	burden_dmg	-0.00131417	0.00791374	-0.166061	0.868129	1
MR1	GUCA2A	burden_dmg	0.00153499	0.00924613	0.166015	0.868166	1
MR4	MROH9	burden_dmg	-0.00127816	0.00769981	-0.165998	0.868179	1
MR4	RTL1	burden_dmg	-0.00109807	0.00661644	-0.165961	0.868208	1
MR2	PRAMEF20	burden_dmg	-0.00190691	0.0114905	-0.165955	0.868213	1
MR4	CACNG7	burden_dmg	0.00131159	0.00790428	0.165934	0.868229	1
MR3	CCDC136	burden_dmg	0.000592186	0.00356951	0.165901	0.868255	1
MR3	KANK3	burden_dmg	-0.000999029	0.00602311	-0.165866	0.868283	1
MR2	RIPK2	burden_dmg	-0.000990679	0.00597316	-0.165855	0.868291	1
MR4	TMED6	burden_dmg	-0.00193024	0.0116382	-0.165853	0.868293	1
MR4	VIPAS39	burden_dmg	-0.00106319	0.00641103	-0.165837	0.868305	1
MR3	AQP12B	burden_dmg	-0.00139686	0.00842313	-0.165836	0.868306	1
MR2	MPHOSPH10	burden_dmg	0.00148314	0.00894375	0.16583	0.868311	1
MR1	ZNF570	burden_dmg	-0.00187034	0.01128	-0.16581	0.868327	1
MR2	SFT2D3	burden_dmg	0.00137119	0.00827112	0.165781	0.86835	1
MR3	KRT7	burden_dmg	0.000835125	0.00503785	0.16577	0.868358	1
MR1	QPCT	burden_dmg	-0.00104532	0.00630598	-0.165766	0.868362	1
MR4	ZNF732	burden_dmg	0.00198317	0.0119655	0.165741	0.868381	1
MR3	DCAF10	burden_dmg	-0.00123937	0.00747786	-0.165739	0.868383	1
MR3	TLL1	burden_dmg	-0.00114689	0.00692016	-0.165732	0.868388	1
MR4	FAM163B	burden_dmg	-0.00125741	0.00758714	-0.165729	0.86839	1
MR3	HSF4	burden_dmg	-0.000922856	0.0055702	-0.165677	0.868431	1
MR3	HINT2	burden_dmg	-0.00180497	0.0108956	-0.165661	0.868444	1
MR2	HTR3C	burden_dmg	-0.00213696	0.0129002	-0.165653	0.86845	1
MR3	MRRF	burden_dmg	0.00138905	0.00838672	0.165625	0.868473	1
MR4	ACOT12	burden_dmg	-0.00106892	0.00645393	-0.165623	0.868474	1
MR4	KCNK12	burden_dmg	-0.00117986	0.00712406	-0.165617	0.868479	1
MR3	TTLL8	burden_dmg	-0.000914125	0.00551956	-0.165616	0.86848	1
MR4	PRSS27	burden_dmg	-0.00163341	0.00986338	-0.165604	0.868489	1
MR2	USHBP1	burden_dmg	-0.00123787	0.00747661	-0.165566	0.868519	1
MR4	UBQLN3	burden_dmg	0.00100233	0.00605532	0.165528	0.868548	1
MR1	ALOX5	burden_dmg	0.00123441	0.00745781	0.16552	0.868555	1
MR3	ANKRD1	burden_dmg	-0.00153255	0.00926164	-0.165473	0.868592	1
MR1	XYLT1	burden_dmg	0.00069341	0.00419058	0.165469	0.868595	1
MR1	PPT1	burden_dmg	-0.00167558	0.0101278	-0.165444	0.868615	1
MR4	ARMC1	burden_dmg	0.00215289	0.0130138	0.165431	0.868625	1
MR4	OR4F15	burden_dmg	0.00133051	0.00804271	0.165431	0.868625	1
MR4	OR10G3	burden_dmg	-0.00218905	0.0132326	-0.165429	0.868627	1
MR3	SLC25A21	burden_dmg	0.00117411	0.00709816	0.16541	0.868641	1
MR1	TASOR2	burden_dmg	-0.000775004	0.00468657	-0.165367	0.868675	1
MR3	TBC1D7	burden_dmg	-0.00134012	0.00810577	-0.165329	0.868705	1
MR4	HS3ST4	burden_dmg	-0.00165713	0.0100236	-0.165324	0.868709	1
MR1	REN	burden_dmg	-0.00147242	0.00890691	-0.165312	0.868718	1
MR4	CPT1B	burden_dmg	-0.00111055	0.00671846	-0.165299	0.868729	1
MR4	PRM3	burden_dmg	-0.00276626	0.0167379	-0.165269	0.868752	1
MR4	GTF2I	burden_dmg	-0.00212863	0.0128823	-0.165237	0.868778	1
MR1	KRT19	burden_dmg	0.00100299	0.00607102	0.16521	0.868799	1
MR4	SYMPK	burden_dmg	0.000919594	0.00556629	0.165208	0.868801	1
MR2	OR2AG2	burden_dmg	0.00180158	0.010907	0.165177	0.868825	1
MR3	FGD3	burden_dmg	0.00122239	0.00740089	0.165167	0.868832	1
MR2	MTFR1L	burden_dmg	0.00201139	0.0121786	0.165158	0.86884	1
MR3	ASF1B	burden_dmg	-0.00173086	0.0104814	-0.165137	0.868856	1
MR2	ETF1	burden_dmg	-0.00173089	0.0104837	-0.165103	0.868883	1
MR1	CTNNBIP1	burden_dmg	-0.00212197	0.0128537	-0.165086	0.868896	1
MR1	MYCN	burden_dmg	-0.000766329	0.00464206	-0.165084	0.868898	1
MR4	DIS3L2	burden_dmg	-0.000899676	0.00545014	-0.165074	0.868906	1
MR1	SKIL	burden_dmg	-0.00192886	0.01169	-0.165001	0.868963	1
MR2	NEURL4	burden_dmg	-0.00055963	0.0033925	-0.164961	0.868995	1
MR2	HTR1E	burden_dmg	0.00175917	0.0106664	0.164927	0.869022	1
MR4	GDAP1L1	burden_dmg	0.00201707	0.0122359	0.164849	0.869083	1
MR4	RFC4	burden_dmg	0.00153491	0.00931513	0.164776	0.869141	1
MR1	KCNH2	burden_dmg	0.000702703	0.00426592	0.164725	0.869181	1
MR2	C9orf40	burden_dmg	-0.00103767	0.00630018	-0.164704	0.869197	1
MR2	ALDH1A1	burden_dmg	-0.000955755	0.00580622	-0.164609	0.869272	1
MR2	RGS6	burden_dmg	-0.00167112	0.0101539	-0.164579	0.869295	1
MR2	NCK1	burden_dmg	-0.00175986	0.0106953	-0.164545	0.869322	1
MR3	DIPK2A	burden_dmg	0.00138747	0.00843221	0.164544	0.869323	1
MR2	SLITRK5	burden_dmg	0.00104187	0.00633403	0.164488	0.869367	1
MR1	PRAM1	burden_dmg	-0.000977147	0.00594065	-0.164485	0.86937	1
MR1	TERT	burden_dmg	0.00172176	0.0104687	0.164468	0.869383	1
MR1	COG6	burden_dmg	-0.000925105	0.00562699	-0.164405	0.869433	1
MR1	PRSS27	burden_dmg	0.00154754	0.00941769	0.164323	0.869497	1
MR1	MBD2	burden_dmg	-0.000833139	0.00507137	-0.164283	0.869529	1
MR2	PSMC1	burden_dmg	-0.00219473	0.0133609	-0.164266	0.869542	1
MR4	ARNT	burden_dmg	-0.0011855	0.00721988	-0.164199	0.869594	1
MR4	POC1B	burden_dmg	0.00153178	0.00932893	0.164197	0.869596	1
MR1	HCN3	burden_dmg	0.00087651	0.00533872	0.16418	0.86961	1
MR1	JMY	burden_dmg	0.000999437	0.00609	0.164111	0.869664	1
MR3	PLEKHF1	burden_dmg	0.00182691	0.0111337	0.164088	0.869682	1
MR4	SERPINI2	burden_dmg	-0.0012547	0.00765022	-0.164009	0.869744	1
MR3	INCA1	burden_dmg	-0.00213463	0.0130167	-0.163991	0.869758	1
MR2	MAP3K19	burden_dmg	-0.0011995	0.00731642	-0.163947	0.869793	1
MR2	CREB3L4	burden_dmg	-0.00147345	0.00898882	-0.163921	0.869814	1
MR3	OR5A2	burden_dmg	-0.00199392	0.0121663	-0.163889	0.869839	1
MR2	KLHDC9	burden_dmg	-0.00132245	0.00806937	-0.163885	0.869842	1
MR4	TEKT4	burden_dmg	0.00103873	0.00633866	0.163873	0.869852	1
MR3	TBC1D2B	burden_dmg	0.00115194	0.00703065	0.163846	0.869873	1
MR3	LIN28A	burden_dmg	-0.0018171	0.0110904	-0.163844	0.869874	1
MR2	KCNT1	burden_dmg	0.000760138	0.00464031	0.163812	0.869899	1
MR4	PRPSAP1	burden_dmg	-0.00145009	0.0088526	-0.163803	0.869906	1
MR2	LARGE2	burden_dmg	-0.000727138	0.0044397	-0.163781	0.869924	1
MR3	PPP4R3B	burden_dmg	-0.000751786	0.00459094	-0.163754	0.869945	1
MR4	ABCA13	burden_dmg	-0.000484638	0.00296082	-0.163684	0.87	1
MR2	FAM229A	burden_dmg	-0.00200724	0.0122636	-0.163675	0.870007	1
MR4	SEMA4C	burden_dmg	0.00095245	0.00581943	0.163667	0.870013	1
MR4	CNR2	burden_dmg	0.00190737	0.0116551	0.163651	0.870026	1
MR2	ERVV-2	burden_dmg	0.00185875	0.0113583	0.163647	0.870029	1
MR2	ZNF385B	burden_dmg	-0.00164856	0.0100758	-0.163615	0.870054	1
MR4	CHP2	burden_dmg	-0.00168542	0.0103013	-0.163612	0.870057	1
MR1	SLC39A8	burden_dmg	0.00144385	0.0088253	0.163604	0.870063	1
MR1	TM7SF3	burden_dmg	-0.0010424	0.00637222	-0.163586	0.870077	1
MR4	ZDBF2	burden_dmg	0.00113772	0.00695524	0.163578	0.870084	1
MR2	TEX47	burden_dmg	-0.00130501	0.00797834	-0.16357	0.87009	1
MR3	RPAP3	burden_dmg	-0.0011423	0.00698501	-0.163536	0.870117	1
MR4	SFI1	burden_dmg	0.000852893	0.00521589	0.163518	0.870131	1
MR4	SMTNL1	burden_dmg	0.00120801	0.00738818	0.163506	0.87014	1
MR4	DUOXA1	burden_dmg	0.00143576	0.00878174	0.163494	0.87015	1
MR4	NDUFB6	burden_dmg	0.00238893	0.0146124	0.163487	0.870155	1
MR1	SORL1	burden_dmg	-0.000572306	0.00350154	-0.163444	0.870189	1
MR3	CYTH4	burden_dmg	-0.00121472	0.00743249	-0.163435	0.870196	1
MR3	CROT	burden_dmg	-0.000831437	0.00508767	-0.163422	0.870206	1
MR4	MFSD13A	burden_dmg	-0.00102454	0.00627129	-0.16337	0.870247	1
MR1	KRT40	burden_dmg	-0.000942436	0.00576919	-0.163357	0.870257	1
MR4	GOLGA8A	burden_dmg	-0.00186523	0.0114196	-0.163336	0.870274	1
MR3	FGF6	burden_dmg	0.00122431	0.00749809	0.163283	0.870316	1
MR4	RB1CC1	burden_dmg	0.0012128	0.00742816	0.163271	0.870325	1
MR3	WDR41	burden_dmg	-0.000877611	0.00537596	-0.163247	0.870344	1
MR2	PRAMEF8	burden_dmg	0.00149365	0.00915105	0.163222	0.870364	1
MR4	EDEM2	burden_dmg	-0.00114786	0.00703419	-0.163183	0.870395	1
MR3	RUSC2	burden_dmg	0.00091658	0.00561719	0.163174	0.870401	1
MR2	RADIL	burden_dmg	0.00117579	0.00720727	0.16314	0.870428	1
MR3	CELA2B	burden_dmg	-0.00152736	0.00936239	-0.163138	0.87043	1
MR1	ABLIM2	burden_dmg	0.000997393	0.00611448	0.16312	0.870444	1
MR2	ITM2B	burden_dmg	-0.00164343	0.0100756	-0.16311	0.870452	1
MR2	SMYD3	burden_dmg	0.00126108	0.00773333	0.16307	0.870483	1
MR4	WDR11	burden_dmg	-0.000839631	0.00514955	-0.163049	0.8705	1
MR3	ZBTB41	burden_dmg	0.00119899	0.00735438	0.16303	0.870514	1
MR1	KLHDC4	burden_dmg	-0.000840638	0.00515701	-0.163009	0.870531	1
MR3	ORC5	burden_dmg	-0.00104068	0.0063852	-0.162983	0.870552	1
MR4	JHY	burden_dmg	0.00142179	0.00872635	0.162931	0.870593	1
MR1	TPRG1L	burden_dmg	-0.000961981	0.00590435	-0.162928	0.870595	1
MR2	SPO11	burden_dmg	0.00129184	0.00793084	0.162888	0.870627	1
MR2	IQCA1L	burden_dmg	-0.00211858	0.0130099	-0.162843	0.870662	1
MR4	ERGIC1	burden_dmg	0.00155276	0.00953704	0.162814	0.870685	1
MR2	UBR2	burden_dmg	0.000896148	0.00550466	0.162798	0.870697	1
MR2	KREMEN2	burden_dmg	0.00145117	0.00891732	0.162736	0.870746	1
MR2	MCUB	burden_dmg	0.00146089	0.0089784	0.162712	0.870765	1
MR1	DCDC1	burden_dmg	0.00078594	0.00483038	0.162708	0.870768	1
MR1	COL12A1	burden_dmg	0.000605737	0.00372327	0.16269	0.870783	1
MR1	TSPYL4	burden_dmg	0.00138074	0.00848923	0.162646	0.870817	1
MR1	CDK3	burden_dmg	-0.0012618	0.00775933	-0.162618	0.870839	1
MR3	COG4	burden_dmg	-0.000752223	0.00462647	-0.162591	0.87086	1
MR3	FAM131B	burden_dmg	-0.00083544	0.00513874	-0.162577	0.870871	1
MR1	CTSZ	burden_dmg	-0.00172575	0.0106156	-0.162567	0.870879	1
MR3	NPFFR2	burden_dmg	0.00169284	0.0104135	0.162561	0.870884	1
MR2	SCN2B	burden_dmg	-0.00213992	0.0131638	-0.162561	0.870884	1
MR2	MSTO1	burden_dmg	0.00139007	0.00855181	0.162547	0.870895	1
MR1	STYK1	burden_dmg	0.00145376	0.00894384	0.162543	0.870898	1
MR4	CDKN2B	burden_dmg	0.0016389	0.0100864	0.162486	0.870943	1
MR1	INTS8	burden_dmg	-0.00110433	0.0067965	-0.162485	0.870944	1
MR3	USP1	burden_dmg	0.00119358	0.00734722	0.162453	0.870969	1
MR1	SLC35D1	burden_dmg	0.001452	0.00893891	0.162436	0.870982	1
MR4	SI	burden_dmg	0.000611188	0.00376409	0.162374	0.871031	1
MR4	TIGD7	burden_dmg	-0.00135799	0.00836452	-0.162351	0.871049	1
MR1	DCAKD	burden_dmg	0.00127986	0.0078842	0.162332	0.871064	1
MR2	KCNS3	burden_dmg	0.00148895	0.00917249	0.162327	0.871068	1
MR3	OPLAH	burden_dmg	-0.000681579	0.00419934	-0.162306	0.871085	1
MR4	MAP2K3	burden_dmg	0.000878081	0.00541082	0.162283	0.871103	1
MR4	RNPEP	burden_dmg	-0.00093244	0.00574605	-0.162275	0.871109	1
MR3	GLT6D1	burden_dmg	0.00127714	0.0078703	0.162274	0.87111	1
MR3	YWHAZ	burden_dmg	0.00126829	0.00781683	0.162251	0.871128	1
MR4	RNF38	burden_dmg	0.00105063	0.00647827	0.162177	0.871186	1
MR2	CUEDC1	burden_dmg	-0.00161615	0.00996629	-0.162162	0.871198	1
MR4	TTR	burden_dmg	-0.0018547	0.01144	-0.162124	0.871228	1
MR1	LRP12	burden_dmg	-0.000816998	0.00503979	-0.16211	0.871239	1
MR4	IQCK	burden_dmg	0.0016681	0.0102914	0.162088	0.871257	1
MR3	TUT7	burden_dmg	-0.00106781	0.00658898	-0.16206	0.871278	1
MR2	TLR1	burden_dmg	-0.000988248	0.00609854	-0.162047	0.871289	1
MR2	ADAMTS12	burden_dmg	0.000947392	0.00584652	0.162044	0.871291	1
MR1	CDC5L	burden_dmg	-0.00139031	0.00858064	-0.162028	0.871303	1
MR2	OCIAD1	burden_dmg	0.00138675	0.00855874	0.162028	0.871304	1
MR3	HTR6	burden_dmg	-0.00128866	0.00795426	-0.162009	0.871319	1
MR1	ELAVL2	burden_dmg	0.00130741	0.00807276	0.161953	0.871363	1
MR1	IMMT	burden_dmg	-0.000802189	0.00495357	-0.161942	0.871372	1
MR2	PPARA	burden_dmg	0.00144112	0.00890015	0.161921	0.871388	1
MR2	LRRK2	burden_dmg	-0.00074269	0.00458821	-0.161869	0.871429	1
MR3	KRT78	burden_dmg	0.00127339	0.00786715	0.161862	0.871435	1
MR4	XPC	burden_dmg	-0.00115597	0.00714385	-0.161813	0.871473	1
MR3	TC2N	burden_dmg	-0.00108652	0.00671476	-0.161811	0.871475	1
MR1	SLMAP	burden_dmg	0.000888586	0.00549185	0.161801	0.871482	1
MR3	MIOX	burden_dmg	-0.000849321	0.00524963	-0.161787	0.871493	1
MR3	ANKRD13C	burden_dmg	0.00111867	0.00691463	0.161783	0.871497	1
MR1	TRUB1	burden_dmg	-0.00122184	0.00755274	-0.161774	0.871503	1
MR4	PIEZO1	burden_dmg	0.000459083	0.00283784	0.161772	0.871505	1
MR1	CCDC9	burden_dmg	0.00101259	0.00626006	0.161755	0.871519	1
MR3	BARD1	burden_dmg	0.00125996	0.00779057	0.161729	0.871539	1
MR4	SLC39A2	burden_dmg	0.00120554	0.00745434	0.161723	0.871544	1
MR3	ABCD2	burden_dmg	0.00105219	0.00650633	0.161718	0.871548	1
MR2	MAST4	burden_dmg	0.000656317	0.00405942	0.161678	0.87158	1
MR4	ANKMY1	burden_dmg	0.000863926	0.00534394	0.161664	0.87159	1
MR3	ENOSF1	burden_dmg	-0.00104371	0.00646161	-0.161524	0.8717	1
MR3	RCBTB2	burden_dmg	-0.00123176	0.00762647	-0.161511	0.871711	1
MR3	KLHL21	burden_dmg	0.0012202	0.00755572	0.161493	0.871725	1
MR2	FKRP	burden_dmg	0.0012194	0.00755159	0.161476	0.871738	1
MR4	CBR3	burden_dmg	-0.00213125	0.0132031	-0.16142	0.871782	1
MR1	PRDM5	burden_dmg	0.00095008	0.00588595	0.161415	0.871787	1
MR1	SLC35C2	burden_dmg	-0.00133945	0.00829848	-0.16141	0.871791	1
MR4	WASHC5	burden_dmg	-0.000970025	0.00601078	-0.161381	0.871813	1
MR2	MTG2	burden_dmg	-0.00109576	0.00679068	-0.161362	0.871828	1
MR2	ABCA12	burden_dmg	0.000655364	0.00406298	0.161301	0.871876	1
MR2	ZWILCH	burden_dmg	0.00123573	0.00766133	0.161295	0.871881	1
MR4	ATXN2	burden_dmg	-0.000661746	0.0041031	-0.16128	0.871893	1
MR3	NALCN	burden_dmg	0.000878128	0.00544502	0.161272	0.871899	1
MR2	ELF1	burden_dmg	-0.00114895	0.0071247	-0.161262	0.871907	1
MR2	PXMP4	burden_dmg	-0.00216924	0.0134531	-0.161245	0.87192	1
MR4	KBTBD13	burden_dmg	0.000930493	0.00577088	0.161239	0.871924	1
MR2	NTRK1	burden_dmg	-0.00112155	0.006956	-0.161234	0.871929	1
MR1	PLEKHB2	burden_dmg	0.00132159	0.00819801	0.161209	0.871949	1
MR3	SSTR2	burden_dmg	0.0016248	0.0100791	0.161205	0.871952	1
MR1	PTGS2	burden_dmg	-0.00215226	0.0133542	-0.161167	0.871981	1
MR4	AAR2	burden_dmg	0.00129563	0.00803975	0.161153	0.871993	1
MR1	USP48	burden_dmg	-0.00110881	0.00688077	-0.161147	0.871998	1
MR4	HNRNPH3	burden_dmg	-0.00175116	0.0108746	-0.161033	0.872087	1
MR1	PCBP4	burden_dmg	-0.00103131	0.00640566	-0.161	0.872113	1
MR2	ALKBH7	burden_dmg	-0.00195438	0.0121451	-0.160919	0.872177	1
MR2	SLC39A7	burden_dmg	0.00128787	0.00800506	0.160882	0.872206	1
MR4	SAR1A	burden_dmg	0.002081	0.0129423	0.160791	0.872278	1
MR2	ASTE1	burden_dmg	0.00140044	0.00871342	0.160722	0.872332	1
MR4	CBLN1	burden_dmg	-0.00190744	0.0118721	-0.160666	0.872376	1
MR2	TEX2	burden_dmg	-0.000917979	0.00571403	-0.160653	0.872386	1
MR1	SPINT2	burden_dmg	-0.00142114	0.0088466	-0.160643	0.872394	1
MR4	KDM3B	burden_dmg	0.00105135	0.006545	0.160635	0.872401	1
MR1	ELOVL5	burden_dmg	-0.00152453	0.00949476	-0.160566	0.872455	1
MR3	CYP2C9	burden_dmg	0.00131737	0.00820504	0.160557	0.872462	1
MR4	PRMT8	burden_dmg	0.000902125	0.00561957	0.160533	0.872481	1
MR1	AQP3	burden_dmg	-0.00182491	0.0113711	-0.160487	0.872517	1
MR4	LRP4	burden_dmg	-0.000704332	0.00438924	-0.160468	0.872532	1
MR2	PCDHB6	burden_dmg	0.00156842	0.00977517	0.16045	0.872546	1
MR4	IFIT1B	burden_dmg	-0.00195018	0.0121549	-0.160444	0.872551	1
MR3	PIP4K2C	burden_dmg	-0.00154461	0.00962922	-0.160409	0.872579	1
MR1	EFL1	burden_dmg	0.000940909	0.00586589	0.160403	0.872583	1
MR1	KRT39	burden_dmg	0.00116683	0.00727573	0.160373	0.872607	1
MR4	CXXC5	burden_dmg	0.00203712	0.0127026	0.16037	0.872609	1
MR1	RETREG3	burden_dmg	0.00112067	0.00698848	0.16036	0.872617	1
MR2	RAP1GDS1	burden_dmg	-0.00112808	0.0070367	-0.160313	0.872654	1
MR3	SELENOW	burden_dmg	0.00204756	0.0127763	0.160263	0.872694	1
MR4	ANXA6	burden_dmg	-0.000996355	0.00621845	-0.160226	0.872723	1
MR2	SLC44A2	burden_dmg	0.000917658	0.00572785	0.16021	0.872735	1
MR2	MRPS35	burden_dmg	0.00160697	0.0100345	0.160145	0.872787	1
MR2	ABCG2	burden_dmg	-0.00126411	0.00789596	-0.160096	0.872825	1
MR1	PRKRA	burden_dmg	0.000455885	0.00284765	0.160092	0.872828	1
MR2	URGCP	burden_dmg	-0.00143803	0.00898305	-0.160083	0.872835	1
MR4	COG5	burden_dmg	0.00089917	0.00561881	0.160029	0.872878	1
MR3	CHCHD6	burden_dmg	-0.00137524	0.00859468	-0.16001	0.872892	1
MR4	RCAN1	burden_dmg	0.00137919	0.00862193	0.159963	0.87293	1
MR2	GPD1	burden_dmg	-0.000934099	0.00584002	-0.159948	0.872942	1
MR1	SUOX	burden_dmg	-0.00149495	0.00934681	-0.159942	0.872946	1
MR4	SREBF1	burden_dmg	-0.000571213	0.00357215	-0.159907	0.872974	1
MR3	SLC16A10	burden_dmg	0.00165018	0.0103205	0.159894	0.872984	1
MR2	EVPL	burden_dmg	0.000717058	0.00448494	0.159881	0.872994	1
MR2	HRH3	burden_dmg	-0.00174833	0.0109357	-0.159873	0.873	1
MR4	NQO2	burden_dmg	-0.0018471	0.0115536	-0.159872	0.873001	1
MR1	KRT75	burden_dmg	-0.000727125	0.0045482	-0.159871	0.873002	1
MR1	EXD3	burden_dmg	0.000766273	0.00479348	0.159858	0.873013	1
MR3	DNAH5	burden_dmg	-0.000365734	0.00228794	-0.159853	0.873016	1
MR2	FPGT	burden_dmg	-0.00110631	0.0069214	-0.159839	0.873027	1
MR1	OR7C2	burden_dmg	0.00156313	0.00978391	0.159765	0.873085	1
MR1	HTR1A	burden_dmg	-0.00155461	0.00973222	-0.159739	0.873106	1
MR4	MYLIP	burden_dmg	-0.00161408	0.0101046	-0.159737	0.873108	1
MR2	C1orf74	burden_dmg	0.00186548	0.0116785	0.159735	0.873109	1
MR2	TIMM29	burden_dmg	-0.00142053	0.00889711	-0.159662	0.873167	1
MR3	MPP2	burden_dmg	0.000714142	0.00447388	0.159625	0.873196	1
MR1	GPRC5C	burden_dmg	-0.00089207	0.00558974	-0.159591	0.873223	1
MR2	ARHGEF19	burden_dmg	0.000770162	0.00482587	0.15959	0.873223	1
MR4	RNF148	burden_dmg	-0.00206468	0.0129376	-0.159588	0.873225	1
MR2	KIF19	burden_dmg	-0.000902745	0.00566003	-0.159495	0.873299	1
MR1	NUP54	burden_dmg	0.00107075	0.00671448	0.159469	0.873319	1
MR4	LRRC45	burden_dmg	-0.00109314	0.00685611	-0.15944	0.873342	1
MR3	CLNK	burden_dmg	0.00124699	0.00782129	0.159435	0.873346	1
MR3	UNC13D	burden_dmg	-0.00059479	0.00373253	-0.159353	0.87341	1
MR4	ETV6	burden_dmg	0.00113969	0.00715322	0.159326	0.873431	1
MR3	HHAT	burden_dmg	-0.00117522	0.00737656	-0.159319	0.873437	1
MR3	SLC2A12	burden_dmg	-0.00156312	0.00981277	-0.159294	0.873457	1
MR2	MAP2K6	burden_dmg	-0.00192314	0.012076	-0.159253	0.873489	1
MR3	C1orf232	burden_dmg	0.00209111	0.0131308	0.159253	0.873489	1
MR3	ZDHHC12	burden_dmg	0.00151304	0.00950107	0.159249	0.873492	1
MR2	NPAP1	burden_dmg	0.00155375	0.00976159	0.15917	0.873555	1
MR2	CD1A	burden_dmg	-0.00134421	0.00844889	-0.159099	0.87361	1
MR3	SUCLA2	burden_dmg	0.00104363	0.00656041	0.159081	0.873625	1
MR4	KRT77	burden_dmg	-0.000653	0.00410546	-0.159056	0.873644	1
MR2	CWC27	burden_dmg	0.00133809	0.00841288	0.159053	0.873646	1
MR2	EMB	burden_dmg	-0.00176729	0.0111118	-0.159046	0.873652	1
MR3	MCTP1	burden_dmg	-0.000752135	0.00473212	-0.158943	0.873734	1
MR4	KCNJ10	burden_dmg	-0.00156169	0.00982719	-0.158915	0.873755	1
MR1	C17orf113	burden_dmg	-0.00100077	0.00629749	-0.158915	0.873755	1
MR2	GRAMD2B	burden_dmg	-0.00139735	0.00879544	-0.158872	0.873789	1
MR3	FLNB	burden_dmg	-0.000523909	0.00329778	-0.158868	0.873793	1
MR3	AP1M1	burden_dmg	0.00195506	0.0123071	0.158856	0.873802	1
MR3	LEFTY1	burden_dmg	0.00140954	0.00887393	0.15884	0.873814	1
MR1	MAN1A1	burden_dmg	-0.00102997	0.00648489	-0.158826	0.873825	1
MR4	SLC7A13	burden_dmg	0.0012475	0.00785509	0.158814	0.873835	1
MR2	RILPL2	burden_dmg	-0.00209842	0.0132162	-0.158777	0.873864	1
MR1	SLC22A16	burden_dmg	-0.00104139	0.0065618	-0.158705	0.873921	1
MR1	CFAP100	burden_dmg	0.000908375	0.00572454	0.158681	0.87394	1
MR3	PRKAG1	burden_dmg	0.00121429	0.00765707	0.158584	0.874016	1
MR2	AP1M2	burden_dmg	-0.00109244	0.00689032	-0.158546	0.874046	1
MR4	ATP13A5	burden_dmg	0.000681751	0.00430028	0.158537	0.874053	1
MR3	ZNF746	burden_dmg	0.00098718	0.00622687	0.158535	0.874054	1
MR2	GCDH	burden_dmg	-0.0010882	0.00686881	-0.158426	0.87414	1
MR2	ST6GALNAC5	burden_dmg	0.00121093	0.00764365	0.158423	0.874143	1
MR2	LGALS9	burden_dmg	-0.00224365	0.0141645	-0.158399	0.874162	1
MR2	ZNF2	burden_dmg	0.00242775	0.0153282	0.158384	0.874173	1
MR2	FAM53A	burden_dmg	-0.00128981	0.00814408	-0.158374	0.874182	1
MR2	ELL2	burden_dmg	0.00135002	0.00852746	0.158314	0.874229	1
MR4	PIGK	burden_dmg	-0.00175588	0.0110926	-0.158293	0.874246	1
MR4	STX11	burden_dmg	-0.000990286	0.00625695	-0.15827	0.874264	1
MR3	MYO5C	burden_dmg	0.000671517	0.00424339	0.15825	0.874279	1
MR4	UNK	burden_dmg	0.000893262	0.00564499	0.15824	0.874287	1
MR4	TACR2	burden_dmg	0.00134032	0.00847039	0.158236	0.87429	1
MR3	TLK1	burden_dmg	0.00124749	0.00788445	0.158221	0.874302	1
MR4	ADIPOR2	burden_dmg	-0.00167977	0.0106205	-0.158163	0.874348	1
MR4	SLC35B4	burden_dmg	-0.00185143	0.011707	-0.158147	0.87436	1
MR4	MRPS5	burden_dmg	-0.00178278	0.0112735	-0.15814	0.874366	1
MR2	KLK11	burden_dmg	-0.00119911	0.00758291	-0.158133	0.874371	1
MR4	SPINT2	burden_dmg	0.0014648	0.00926527	0.158096	0.874401	1
MR2	SCTR	burden_dmg	-0.00101085	0.00639411	-0.158091	0.874404	1
MR2	INPP5E	burden_dmg	0.00165016	0.0104395	0.158069	0.874422	1
MR4	NPEPPS	burden_dmg	-0.000745506	0.00471913	-0.157975	0.874496	1
MR1	NXPE2	burden_dmg	0.00098352	0.00622589	0.157972	0.874498	1
MR1	POTEF	burden_dmg	0.000675149	0.00427404	0.157965	0.874504	1
MR1	PPIE	burden_dmg	-0.00171993	0.0108895	-0.157944	0.87452	1
MR3	UBE2Z	burden_dmg	-0.00160199	0.0101452	-0.157906	0.87455	1
MR4	LRRC10B	burden_dmg	0.00127658	0.00808478	0.157898	0.874556	1
MR2	UBXN2B	burden_dmg	-0.0020608	0.0130543	-0.157864	0.874583	1
MR1	TBC1D30	burden_dmg	-0.00102001	0.00646192	-0.15785	0.874594	1
MR4	OTUB2	burden_dmg	0.00127867	0.00810248	0.157813	0.874624	1
MR3	ZNF30	burden_dmg	0.00107187	0.00679245	0.157804	0.874631	1
MR3	POLL	burden_dmg	-0.000894275	0.00566706	-0.157802	0.874632	1
MR1	MEA1	burden_dmg	-0.00132392	0.00839239	-0.157753	0.874671	1
MR3	PLEKHS1	burden_dmg	-0.000984697	0.00624218	-0.157749	0.874674	1
MR4	ADAMTS19	burden_dmg	0.000969115	0.00614463	0.157717	0.874699	1
MR4	CDSN	burden_dmg	0.00111545	0.00707581	0.157643	0.874757	1
MR4	SMOX	burden_dmg	-0.00120855	0.00766657	-0.157639	0.87476	1
MR1	CYP4F2	burden_dmg	-0.00121475	0.00770822	-0.157592	0.874798	1
MR3	RNF167	burden_dmg	-0.00121443	0.00770641	-0.157587	0.874801	1
MR3	TMEM202	burden_dmg	-0.0010149	0.0064444	-0.157486	0.874881	1
MR1	MYRIP	burden_dmg	-0.000934819	0.00593702	-0.157456	0.874905	1
MR3	PDCD11	burden_dmg	-0.000591486	0.00375779	-0.157402	0.874947	1
MR2	NT5DC2	burden_dmg	0.00102121	0.00648978	0.157357	0.874983	1
MR3	R3HDM2	burden_dmg	-0.000785858	0.00499429	-0.157352	0.874987	1
MR2	ATP5PB	burden_dmg	0.00233038	0.0148136	0.157314	0.875017	1
MR1	OR2T27	burden_dmg	0.00125999	0.008011	0.157282	0.875042	1
MR4	KLHL18	burden_dmg	-0.00125185	0.0079603	-0.157261	0.875058	1
MR2	INO80C	burden_dmg	0.00141477	0.0089995	0.157205	0.875102	1
MR2	GRM6	burden_dmg	0.000696891	0.00443316	0.1572	0.875107	1
MR3	ALDH1L2	burden_dmg	0.000955147	0.00607697	0.157175	0.875126	1
MR1	MED25	burden_dmg	-0.00078481	0.00499409	-0.157148	0.875148	1
MR4	TRIM64B	burden_dmg	0.00128145	0.00815641	0.157109	0.875178	1
MR3	SEMA7A	burden_dmg	0.00102993	0.00655596	0.157099	0.875186	1
MR3	MAP3K21	burden_dmg	-0.000815948	0.00519858	-0.156956	0.875299	1
MR1	RAB24	burden_dmg	-0.00146646	0.00934415	-0.156939	0.875312	1
MR1	CD5L	burden_dmg	0.000979351	0.00624119	0.156917	0.875329	1
MR3	PGAP3	burden_dmg	0.00100048	0.0063777	0.156872	0.875365	1
MR2	LATS2	burden_dmg	-0.0009361	0.00596844	-0.156842	0.875389	1
MR3	RNF113B	burden_dmg	0.00127546	0.00813289	0.156828	0.8754	1
MR2	EAPP	burden_dmg	-0.00122703	0.00783366	-0.156636	0.875551	1
MR1	SPATA2L	burden_dmg	0.00129561	0.00827207	0.156624	0.87556	1
MR3	PI4KA	burden_dmg	-0.000622396	0.0039744	-0.156601	0.875578	1
MR2	CCDC152	burden_dmg	-0.00113381	0.00724113	-0.15658	0.875595	1
MR2	TLDC2	burden_dmg	0.0013032	0.00832356	0.156568	0.875605	1
MR4	P3H2	burden_dmg	-0.000908647	0.0058046	-0.156539	0.875627	1
MR1	CEP152	burden_dmg	0.000926632	0.00591996	0.156527	0.875637	1
MR4	DPM1	burden_dmg	0.00128233	0.0081955	0.156468	0.875683	1
MR4	PLAA	burden_dmg	0.00102359	0.00654238	0.156456	0.875693	1
MR2	KIR2DL4	burden_dmg	0.00166512	0.0106431	0.156451	0.875696	1
MR1	ANAPC7	burden_dmg	0.00131995	0.0084374	0.156441	0.875705	1
MR3	TMX2	burden_dmg	0.00197178	0.0126044	0.156436	0.875709	1
MR4	LRP1	burden_dmg	-0.000436037	0.00278778	-0.15641	0.875729	1
MR3	HECW1	burden_dmg	-0.000638577	0.00408316	-0.156393	0.875743	1
MR3	C15orf39	burden_dmg	-0.000677612	0.00433289	-0.156388	0.875746	1
MR3	WDR37	burden_dmg	0.00130241	0.00832855	0.156379	0.875753	1
MR3	URB1	burden_dmg	0.000674307	0.00431324	0.156334	0.875789	1
MR2	CYP2U1	burden_dmg	-0.00159277	0.0101886	-0.156328	0.875794	1
MR3	FAM163B	burden_dmg	0.0011215	0.00717479	0.156311	0.875807	1
MR1	IRS1	burden_dmg	-0.000556803	0.0035634	-0.156256	0.87585	1
MR4	WIPI2	burden_dmg	0.00135355	0.00866482	0.156212	0.875885	1
MR2	DOCK9	burden_dmg	-0.000766829	0.00491011	-0.156173	0.875915	1
MR3	THUMPD2	burden_dmg	0.00144155	0.00923125	0.15616	0.875926	1
MR1	WDR5B	burden_dmg	0.00108491	0.00694774	0.156153	0.875931	1
MR3	GAS2L1	burden_dmg	-0.00124893	0.00800024	-0.156112	0.875964	1
MR1	NCAM1	burden_dmg	-0.000783781	0.00502123	-0.156093	0.875979	1
MR3	ZMYND12	burden_dmg	-0.00165363	0.0105968	-0.156051	0.876012	1
MR2	SULT2B1	burden_dmg	0.00143746	0.00921448	0.156	0.876052	1
MR3	MDC1	burden_dmg	-0.00103741	0.00665015	-0.155997	0.876054	1
MR4	BAD	burden_dmg	0.00146303	0.00937854	0.155997	0.876054	1
MR4	SUZ12	burden_dmg	0.000990131	0.00634765	0.155984	0.876065	1
MR2	SH3BP1	burden_dmg	0.000840267	0.0053877	0.15596	0.876084	1
MR3	LEPR	burden_dmg	-0.00065049	0.00417096	-0.155957	0.876086	1
MR1	SHMT2	burden_dmg	0.00113981	0.00730967	0.155932	0.876106	1
MR4	PEX12	burden_dmg	0.00111671	0.00716483	0.15586	0.876163	1
MR3	BICD1	burden_dmg	0.000996428	0.00639385	0.155842	0.876177	1
MR1	SLC5A4	burden_dmg	0.000989656	0.00635214	0.155799	0.876211	1
MR4	KLHL6	burden_dmg	0.00155082	0.00995483	0.155786	0.876221	1
MR3	SHC1	burden_dmg	-0.00100652	0.0064621	-0.155758	0.876243	1
MR1	PRMT5	burden_dmg	-0.00150347	0.00965383	-0.155738	0.876258	1
MR2	AP3M1	burden_dmg	-0.00121154	0.00778034	-0.155719	0.876274	1
MR2	POLD3	burden_dmg	0.00095458	0.00613163	0.155681	0.876303	1
MR4	VPS35	burden_dmg	-0.000956194	0.00614289	-0.155659	0.876321	1
MR2	ZBTB3	burden_dmg	-0.00158802	0.0102041	-0.155625	0.876348	1
MR2	COPA	burden_dmg	0.000896128	0.00575839	0.155621	0.876351	1
MR2	ACTR3	burden_dmg	0.00100002	0.00642648	0.155609	0.87636	1
MR1	MIDN	burden_dmg	-0.000992339	0.0063773	-0.155605	0.876363	1
MR2	HABP2	burden_dmg	-0.000699458	0.00449531	-0.155597	0.876369	1
MR2	RAPGEFL1	burden_dmg	0.00101255	0.00650857	0.155572	0.876389	1
MR4	RASGRP3	burden_dmg	0.00104814	0.00673763	0.155565	0.876395	1
MR4	RPL21	burden_dmg	-0.00211216	0.0135788	-0.155548	0.876408	1
MR3	NEDD1	burden_dmg	0.000997967	0.0064178	0.1555	0.876446	1
MR1	CNR1	burden_dmg	-0.00172065	0.0110671	-0.155474	0.876467	1
MR4	PGLYRP2	burden_dmg	-0.00152465	0.00980848	-0.155442	0.876492	1
MR3	KLRB1	burden_dmg	-0.00194809	0.0125351	-0.155411	0.876517	1
MR3	VAPB	burden_dmg	-0.00133123	0.00856638	-0.155402	0.876524	1
MR1	ESR2	burden_dmg	-0.00105232	0.00677169	-0.155399	0.876525	1
MR2	SETBP1	burden_dmg	-0.00085776	0.00552039	-0.15538	0.87654	1
MR3	CCDC106	burden_dmg	0.00188398	0.0121277	0.155345	0.876568	1
MR3	C8orf88	burden_dmg	-0.00178538	0.0114934	-0.15534	0.876573	1
MR4	PDS5B	burden_dmg	0.000769289	0.00495305	0.155316	0.876591	1
MR3	AMH	burden_dmg	0.00082494	0.00531393	0.155241	0.87665	1
MR4	CCN5	burden_dmg	-0.00145818	0.00939708	-0.155174	0.876703	1
MR2	PREP	burden_dmg	0.00116518	0.00751103	0.155129	0.876738	1
MR1	H6PD	burden_dmg	0.000774562	0.00499305	0.155128	0.876739	1
MR1	INSYN2B	burden_dmg	-0.00132534	0.00854382	-0.155123	0.876743	1
MR3	CCZ1	burden_dmg	0.00121562	0.00783697	0.155114	0.876751	1
MR2	OR5D14	burden_dmg	0.001913	0.0123342	0.155097	0.876764	1
MR1	SLC30A7	burden_dmg	-0.00136842	0.00882604	-0.155043	0.876806	1
MR4	DDX19B	burden_dmg	0.00197408	0.0127324	0.155043	0.876806	1
MR4	ACAP2	burden_dmg	0.00121135	0.00781408	0.155021	0.876824	1
MR4	KMT2A	burden_dmg	-0.000743647	0.00479935	-0.154947	0.876882	1
MR1	SSB	burden_dmg	0.0013583	0.00876741	0.154926	0.876899	1
MR1	PRDX3	burden_dmg	-0.00117111	0.00756106	-0.154887	0.876929	1
MR3	RAB11FIP4	burden_dmg	-0.000858325	0.00554208	-0.154874	0.876939	1
MR3	SRGAP2B	burden_dmg	0.00169509	0.010945	0.154874	0.87694	1
MR2	TLN2	burden_dmg	0.000546358	0.00352822	0.154854	0.876956	1
MR1	CDK6	burden_dmg	-0.00147342	0.00951755	-0.154811	0.876989	1
MR4	ZNF211	burden_dmg	0.000836001	0.00540112	0.154783	0.877012	1
MR4	IFT43	burden_dmg	0.00133844	0.00864891	0.154752	0.877035	1
MR3	ADGRL1	burden_dmg	0.000645778	0.00417355	0.154731	0.877052	1
MR1	PNPLA5	burden_dmg	-0.00140658	0.00909201	-0.154705	0.877073	1
MR2	RBM43	burden_dmg	-0.0012235	0.00790877	-0.154702	0.877075	1
MR1	RNF183	burden_dmg	0.00147971	0.00956595	0.154685	0.877088	1
MR4	MORC1	burden_dmg	0.00119042	0.00769797	0.154641	0.877123	1
MR4	NAF1	burden_dmg	-0.00175581	0.0113543	-0.154639	0.877125	1
MR2	PHYKPL	burden_dmg	0.000862845	0.00558169	0.154585	0.877167	1
MR3	IKBIP	burden_dmg	-0.000973498	0.00629843	-0.154562	0.877185	1
MR3	PLCXD2	burden_dmg	-0.00135084	0.00874053	-0.154549	0.877195	1
MR2	SMARCC1	burden_dmg	-0.00127503	0.00825205	-0.154511	0.877226	1
MR1	SPATA18	burden_dmg	-0.00122508	0.00793082	-0.154471	0.877257	1
MR4	STARD10	burden_dmg	0.00168507	0.0109112	0.154436	0.877285	1
MR4	TRPC7	burden_dmg	0.000973327	0.00630251	0.154435	0.877286	1
MR1	MRGPRE	burden_dmg	-0.00156166	0.0101132	-0.154417	0.877299	1
MR4	FEZ1	burden_dmg	0.00188757	0.0122239	0.154416	0.877301	1
MR4	RELN	burden_dmg	0.000442327	0.00286465	0.154409	0.877306	1
MR2	ZNF845	burden_dmg	0.00158226	0.0102506	0.154358	0.877347	1
MR3	YWHAE	burden_dmg	-0.000707785	0.00458623	-0.154328	0.87737	1
MR4	TENT2	burden_dmg	-0.00101941	0.00660598	-0.154316	0.87738	1
MR4	ARHGEF4	burden_dmg	-0.000867278	0.00562028	-0.154312	0.877382	1
MR1	C6orf62	burden_dmg	-0.000633545	0.00410687	-0.154265	0.87742	1
MR2	CRB1	burden_dmg	-0.00105591	0.00684514	-0.154256	0.877427	1
MR1	CP	burden_dmg	-0.000703115	0.00455846	-0.154244	0.877436	1
MR3	DNAJB9	burden_dmg	-0.00115418	0.00748348	-0.15423	0.877447	1
MR3	GAD1	burden_dmg	-0.00113517	0.00736042	-0.154226	0.87745	1
MR3	PFDN6	burden_dmg	0.00112141	0.00727397	0.154168	0.877496	1
MR4	SDF2L1	burden_dmg	-0.00118411	0.00768195	-0.154142	0.877517	1
MR2	ZFHX4	burden_dmg	-0.000592249	0.00384236	-0.154137	0.877521	1
MR4	ULK2	burden_dmg	0.000736854	0.0047812	0.154115	0.877538	1
MR1	CDCA8	burden_dmg	-0.00127513	0.00827449	-0.154104	0.877546	1
MR1	CELA1	burden_dmg	0.000835084	0.00541918	0.154098	0.877551	1
MR2	TRIM16	burden_dmg	-0.00202623	0.0131494	-0.154093	0.877556	1
MR4	C1QTNF8	burden_dmg	-0.00140043	0.00908877	-0.154084	0.877562	1
MR3	CLCNKA	burden_dmg	-0.00114563	0.00743557	-0.154074	0.87757	1
MR2	OAF	burden_dmg	0.000991073	0.00643313	0.154058	0.877583	1
MR4	LRRIQ4	burden_dmg	0.00219194	0.0142378	0.153952	0.877666	1
MR4	NMRK1	burden_dmg	-0.00101445	0.00659302	-0.153867	0.877733	1
MR2	CCDC146	burden_dmg	-0.00104527	0.00679347	-0.153864	0.877736	1
MR4	MFN1	burden_dmg	-0.00114595	0.00744922	-0.153835	0.877759	1
MR2	TOR1B	burden_dmg	0.00150362	0.00977664	0.153797	0.877788	1
MR3	ANKRD31	burden_dmg	0.000864876	0.00562501	0.153755	0.877821	1
MR3	CHD9	burden_dmg	-0.000558416	0.00363219	-0.153741	0.877833	1
MR3	PAPSS1	burden_dmg	-0.000887057	0.00577065	-0.153719	0.87785	1
MR3	KCNC2	burden_dmg	0.00158154	0.0102905	0.153689	0.877874	1
MR1	SLC35B3	burden_dmg	-0.0015643	0.0101791	-0.153678	0.877882	1
MR3	ACO2	burden_dmg	0.00100332	0.00652885	0.153675	0.877885	1
MR3	EPAS1	burden_dmg	0.000889867	0.00579089	0.153667	0.877891	1
MR1	GRM5	burden_dmg	0.000868564	0.00565313	0.153643	0.87791	1
MR3	OSR2	burden_dmg	-0.000878861	0.00572055	-0.153632	0.877918	1
MR3	COL19A1	burden_dmg	-0.000638339	0.0041551	-0.153628	0.877922	1
MR2	PLAAT3	burden_dmg	0.00210646	0.0137116	0.153626	0.877923	1
MR1	GEMIN2	burden_dmg	-0.00100733	0.00655717	-0.153622	0.877926	1
MR1	BFSP1	burden_dmg	-0.00108486	0.00706489	-0.153556	0.877978	1
MR1	FERMT1	burden_dmg	0.000999835	0.00651179	0.153542	0.877989	1
MR2	ID2	burden_dmg	0.00232168	0.0151247	0.153502	0.878021	1
MR1	FAF1	burden_dmg	-0.000991789	0.00646109	-0.153502	0.878021	1
MR1	CDC7	burden_dmg	0.000744822	0.00485338	0.153465	0.87805	1
MR2	TPH1	burden_dmg	-0.00104936	0.00683948	-0.153427	0.87808	1
MR1	WDR3	burden_dmg	-0.000681942	0.00444518	-0.153412	0.878092	1
MR2	MAP1LC3B	burden_dmg	0.00122604	0.00799396	0.153371	0.878124	1
MR4	CLTCL1	burden_dmg	0.000655631	0.00427509	0.153361	0.878133	1
MR4	ZNF30	burden_dmg	0.00110147	0.00718283	0.153348	0.878143	1
MR1	FBXO2	burden_dmg	0.00120701	0.00787168	0.153336	0.878152	1
MR3	C10orf88	burden_dmg	-0.0016755	0.0109276	-0.153328	0.878158	1
MR4	KRT24	burden_dmg	-0.00141557	0.00923773	-0.153238	0.87823	1
MR4	KDSR	burden_dmg	-0.00190154	0.0124118	-0.153204	0.878256	1
MR4	LIPN	burden_dmg	0.00141546	0.00923941	0.153198	0.878261	1
MR3	NPHP3	burden_dmg	0.0011091	0.00723972	0.153196	0.878262	1
MR3	CCDC50	burden_dmg	0.00132575	0.00865665	0.153148	0.878301	1
MR2	DDX1	burden_dmg	0.00115953	0.00757177	0.153138	0.878308	1
MR1	ACY3	burden_dmg	0.00117916	0.00770043	0.15313	0.878315	1
MR1	NXPE3	burden_dmg	0.0012689	0.00828809	0.153099	0.878339	1
MR3	MRNIP	burden_dmg	-0.00159213	0.0104006	-0.15308	0.878354	1
MR1	ADPRH	burden_dmg	0.000895736	0.00585336	0.153029	0.878394	1
MR3	DNAJC11	burden_dmg	0.00137474	0.00898353	0.153028	0.878395	1
MR3	CBS	burden_dmg	0.00190849	0.0124743	0.152994	0.878421	1
MR4	WBP1L	burden_dmg	-0.00165256	0.0108019	-0.152988	0.878427	1
MR4	HSDL1	burden_dmg	-0.0016607	0.0108561	-0.152973	0.878438	1
MR3	ERI2	burden_dmg	0.00101913	0.00666423	0.152926	0.878475	1
MR4	GJC2	burden_dmg	0.000944591	0.0061772	0.152916	0.878484	1
MR2	RAP1A	burden_dmg	0.00134665	0.00880972	0.15286	0.878528	1
MR3	TRABD2B	burden_dmg	0.00100734	0.00659028	0.152852	0.878533	1
MR4	SOX6	burden_dmg	-0.00109322	0.00715292	-0.152835	0.878547	1
MR1	ADAM17	burden_dmg	0.00103005	0.00674054	0.152814	0.878563	1
MR4	TC2N	burden_dmg	0.00108506	0.00710068	0.152811	0.878566	1
MR2	HAUS5	burden_dmg	-0.000959388	0.00627868	-0.152801	0.878574	1
MR4	ALDH7A1	burden_dmg	-0.00106078	0.00694265	-0.152792	0.878581	1
MR4	SLC22A18	burden_dmg	0.000993536	0.00650374	0.152764	0.878603	1
MR2	PELI2	burden_dmg	-0.00133702	0.00875376	-0.152736	0.878625	1
MR3	FAM178B	burden_dmg	-0.00141077	0.00924	-0.152681	0.878669	1
MR1	C10orf62	burden_dmg	0.0018264	0.0119626	0.152676	0.878672	1
MR3	AQP5	burden_dmg	-0.0013074	0.00856487	-0.152647	0.878696	1
MR4	FAM149B1	burden_dmg	0.000886704	0.00580958	0.152628	0.87871	1
MR4	KIRREL1	burden_dmg	0.000794521	0.00520685	0.152591	0.878739	1
MR4	IQGAP2	burden_dmg	0.000651289	0.00426837	0.152585	0.878744	1
MR3	DNM1L	burden_dmg	0.0007519	0.00492857	0.152559	0.878764	1
MR1	MRPS15	burden_dmg	-0.00138278	0.0090642	-0.152554	0.878769	1
MR3	FECH	burden_dmg	-0.00129915	0.00851613	-0.152551	0.878771	1
MR3	SLC35F6	burden_dmg	0.00115899	0.00759895	0.152519	0.878796	1
MR2	GSR	burden_dmg	0.00108794	0.00713377	0.152505	0.878807	1
MR3	LAMP5	burden_dmg	0.00123412	0.00809394	0.152474	0.878832	1
MR4	UBA6	burden_dmg	-0.000935031	0.00613293	-0.152461	0.878842	1
MR1	NUDT15	burden_dmg	0.00161236	0.0105763	0.15245	0.878851	1
MR4	XKR4	burden_dmg	0.00165559	0.0108634	0.152401	0.878889	1
MR2	SSTR2	burden_dmg	0.00172802	0.0113399	0.152384	0.878903	1
MR2	DDX49	burden_dmg	-0.0011479	0.00753902	-0.152261	0.879	1
MR3	NMNAT1	burden_dmg	-0.00175609	0.0115352	-0.152238	0.879018	1
MR1	TMEM241	burden_dmg	0.0014859	0.00976151	0.15222	0.879032	1
MR4	FAM162A	burden_dmg	0.00189654	0.0124602	0.152208	0.879041	1
MR3	FBXO4	burden_dmg	0.00136002	0.00893527	0.152208	0.879042	1
MR4	CYBC1	burden_dmg	0.00164351	0.0108008	0.152165	0.879076	1
MR1	KRT85	burden_dmg	0.00141606	0.00930847	0.152126	0.879106	1
MR3	OGN	burden_dmg	-0.00153836	0.0101132	-0.152114	0.879115	1
MR3	SLIT1	burden_dmg	-0.000786585	0.00517473	-0.152005	0.879201	1
MR2	MTCL1	burden_dmg	0.000601151	0.00395561	0.151974	0.879226	1
MR3	BBX	burden_dmg	-0.00107435	0.00707079	-0.151942	0.879251	1
MR3	OR52E4	burden_dmg	-0.0016336	0.0107515	-0.151941	0.879252	1
MR3	TMEM200C	burden_dmg	-0.00125248	0.00824357	-0.151934	0.879258	1
MR1	FOXJ3	burden_dmg	-0.00140921	0.0092778	-0.151891	0.879291	1
MR3	OTOA	burden_dmg	0.00125702	0.00828208	0.151776	0.879382	1
MR1	DPP6	burden_dmg	-0.000695336	0.00458346	-0.151705	0.879438	1
MR2	RNF17	burden_dmg	-0.000740137	0.00487885	-0.151703	0.879439	1
MR3	USB1	burden_dmg	0.00151442	0.00998892	0.15161	0.879513	1
MR2	ABHD16B	burden_dmg	-0.00159646	0.0105313	-0.151592	0.879527	1
MR3	VWDE	burden_dmg	0.00061303	0.00404438	0.151576	0.87954	1
MR1	RASGRP4	burden_dmg	0.00122939	0.00811231	0.151546	0.879564	1
MR3	STC2	burden_dmg	-0.00152358	0.0100546	-0.151531	0.879575	1
MR4	COPS6	burden_dmg	-0.00122389	0.00807717	-0.151524	0.879581	1
MR3	EFCAB12	burden_dmg	0.00129507	0.00854748	0.151515	0.879588	1
MR3	THBD	burden_dmg	0.00110367	0.00728654	0.151467	0.879626	1
MR4	HSPH1	burden_dmg	-0.000858984	0.00567186	-0.151447	0.879642	1
MR2	CLEC4F	burden_dmg	-0.00159391	0.0105269	-0.151412	0.879669	1
MR2	PLXNC1	burden_dmg	0.00070498	0.00465627	0.151405	0.879675	1
MR2	CMTR2	burden_dmg	0.0014581	0.0096326	0.151371	0.879702	1
MR4	PADI3	burden_dmg	0.000653912	0.0043208	0.15134	0.879726	1
MR1	FAM131C	burden_dmg	0.00106892	0.00706437	0.151311	0.879749	1
MR3	CCHCR1	burden_dmg	0.000958773	0.00633672	0.151304	0.879754	1
MR2	TAF4B	burden_dmg	-0.000728617	0.00481751	-0.151243	0.879802	1
MR1	CREBZF	burden_dmg	0.00175332	0.0115933	0.151236	0.879808	1
MR1	ST8SIA6	burden_dmg	-0.00095912	0.0063424	-0.151223	0.879818	1
MR1	KY	burden_dmg	0.000905761	0.00599138	0.151177	0.879854	1
MR1	EIF2B2	burden_dmg	-0.00117942	0.00780302	-0.15115	0.879876	1
MR3	ABCG1	burden_dmg	-0.000988847	0.00654247	-0.151143	0.879882	1
MR1	CALML4	burden_dmg	-0.00178366	0.0118034	-0.151114	0.879904	1
MR3	XPO7	burden_dmg	0.00116616	0.0077171	0.151113	0.879905	1
MR2	KDM3A	burden_dmg	0.000810376	0.00536302	0.151104	0.879912	1
MR3	JARID2	burden_dmg	-0.000613415	0.00406002	-0.151087	0.879926	1
MR1	MYBPH	burden_dmg	-0.00116942	0.00774041	-0.15108	0.879931	1
MR1	ANKFY1	burden_dmg	-0.000738183	0.00488633	-0.151071	0.879938	1
MR1	IGSF8	burden_dmg	0.000999704	0.00661756	0.151068	0.87994	1
MR3	NUCB2	burden_dmg	-0.00123652	0.00818641	-0.151045	0.879958	1
MR1	HOXB4	burden_dmg	-0.00138358	0.00916305	-0.150995	0.879998	1
MR4	PMP22	burden_dmg	-0.000990268	0.00655914	-0.150975	0.880014	1
MR1	ASB2	burden_dmg	-0.000807955	0.00535359	-0.150918	0.880059	1
MR3	FOSL1	burden_dmg	0.00137104	0.00908624	0.150891	0.88008	1
MR3	SDS	burden_dmg	0.00169893	0.0112595	0.150889	0.880082	1
MR2	EVI5	burden_dmg	0.000823289	0.00545636	0.150886	0.880084	1
MR3	COL7A1	burden_dmg	0.000495902	0.00328711	0.150862	0.880103	1
MR4	PIK3CA	burden_dmg	0.00164249	0.0108945	0.150764	0.88018	1
MR3	PHF10	burden_dmg	-0.000929099	0.00616293	-0.150756	0.880186	1
MR2	LAMTOR3	burden_dmg	-0.00255582	0.0169558	-0.150734	0.880204	1
MR4	AATF	burden_dmg	-0.0012309	0.00816728	-0.150711	0.880222	1
MR2	NEUROG2	burden_dmg	-0.00198475	0.0131701	-0.150702	0.880229	1
MR2	FCRLA	burden_dmg	0.00183895	0.0122039	0.150685	0.880242	1
MR1	LRRIQ4	burden_dmg	0.00204822	0.0135944	0.150666	0.880257	1
MR2	VPS13C	burden_dmg	-0.000508711	0.00337758	-0.150614	0.880299	1
MR1	MST1R	burden_dmg	0.000934906	0.00620778	0.150602	0.880308	1
MR1	OTOL1	burden_dmg	0.0010791	0.00716634	0.150578	0.880327	1
MR4	HASPIN	burden_dmg	-0.0012239	0.00812822	-0.150575	0.88033	1
MR4	SLAMF8	burden_dmg	0.00191051	0.0126933	0.150513	0.880378	1
MR2	KPNA2	burden_dmg	0.00171188	0.0113741	0.150506	0.880383	1
MR2	DIP2A	burden_dmg	0.000772505	0.00513429	0.15046	0.88042	1
MR3	OTUD4	burden_dmg	-0.000876883	0.00582841	-0.15045	0.880428	1
MR2	NOTCH1	burden_dmg	-0.000545213	0.00362455	-0.150422	0.88045	1
MR1	IQCE	burden_dmg	-0.000747401	0.00496951	-0.150397	0.88047	1
MR2	ARHGEF2	burden_dmg	-0.00105608	0.00702202	-0.150395	0.880471	1
MR1	CAPNS2	burden_dmg	-0.000964131	0.00641197	-0.150364	0.880496	1
MR3	EFNA4	burden_dmg	0.0013745	0.00914258	0.150341	0.880514	1
MR4	RCOR1	burden_dmg	-0.00131848	0.00877072	-0.150328	0.880524	1
MR3	CFAP54	burden_dmg	0.000583009	0.00387882	0.150305	0.880542	1
MR1	LRRD1	burden_dmg	-0.00125007	0.00831871	-0.150272	0.880569	1
MR3	SMOX	burden_dmg	0.00108915	0.00724991	0.150229	0.880602	1
MR3	DEF6	burden_dmg	-0.00121356	0.00807828	-0.150226	0.880605	1
MR1	KAT7	burden_dmg	-0.00130149	0.00866399	-0.150218	0.880611	1
MR3	BIRC7	burden_dmg	0.00118542	0.00789175	0.15021	0.880617	1
MR3	S100A11	burden_dmg	0.00191801	0.0127688	0.15021	0.880617	1
MR1	CHRND	burden_dmg	-0.0008122	0.00540736	-0.150203	0.880623	1
MR4	STC2	burden_dmg	0.00159694	0.0106324	0.150195	0.880629	1
MR1	PODXL2	burden_dmg	0.00132363	0.00881308	0.150189	0.880634	1
MR1	ACOT1	burden_dmg	0.00135248	0.00900652	0.150167	0.880651	1
MR2	TMEM236	burden_dmg	0.000878462	0.00585032	0.150156	0.88066	1
MR1	PHF21B	burden_dmg	-0.000726742	0.00484081	-0.150128	0.880682	1
MR3	MAD1L1	burden_dmg	-0.000722612	0.0048134	-0.150125	0.880684	1
MR1	KDM5A	burden_dmg	0.000606615	0.00404155	0.150094	0.880708	1
MR3	TONSL	burden_dmg	0.000872972	0.00581654	0.150084	0.880716	1
MR1	MAP4K2	burden_dmg	0.00071592	0.00477022	0.150081	0.880719	1
MR2	FBXO46	burden_dmg	0.000822896	0.00548392	0.150056	0.880738	1
MR2	MAGOH	burden_dmg	0.00156277	0.0104177	0.15001	0.880775	1
MR1	CYB5RL	burden_dmg	0.00130892	0.00872694	0.149986	0.880794	1
MR4	CCDC30	burden_dmg	-0.000807241	0.00538286	-0.149965	0.88081	1
MR2	SPOPL	burden_dmg	-0.0017383	0.0115947	-0.149922	0.880844	1
MR1	LRBA	burden_dmg	0.000479112	0.00319574	0.149922	0.880844	1
MR1	HMGN1	burden_dmg	0.00124966	0.00833741	0.149885	0.880873	1
MR4	IFI35	burden_dmg	0.00131717	0.00878864	0.149872	0.880884	1
MR1	SPOCK3	burden_dmg	-0.00139511	0.00930894	-0.149868	0.880887	1
MR4	ANKRD6	burden_dmg	-0.000675821	0.0045104	-0.149836	0.880912	1
MR4	ZNF215	burden_dmg	-0.00128557	0.00858074	-0.149821	0.880924	1
MR3	GABRR1	burden_dmg	0.00110516	0.00737684	0.149815	0.880929	1
MR3	ZBTB47	burden_dmg	-0.000653065	0.00435977	-0.149793	0.880946	1
MR4	PIPOX	burden_dmg	-0.00124222	0.0082951	-0.149753	0.880978	1
MR2	OR52J3	burden_dmg	0.00190476	0.0127209	0.149735	0.880992	1
MR2	SLC29A4	burden_dmg	0.00109665	0.00732426	0.149728	0.880997	1
MR2	ETAA1	burden_dmg	0.00139561	0.00932168	0.149716	0.881007	1
MR4	DMTF1	burden_dmg	0.000837571	0.00559991	0.149569	0.881123	1
MR2	FOXD4L5	burden_dmg	0.000652325	0.00436203	0.149546	0.881141	1
MR4	CSPG4	burden_dmg	0.000637589	0.00426434	0.149516	0.881164	1
MR2	TUBA8	burden_dmg	0.00123896	0.00828804	0.149488	0.881187	1
MR4	CACFD1	burden_dmg	-0.00118221	0.00791111	-0.149437	0.881227	1
MR1	HERC6	burden_dmg	0.000890776	0.00596099	0.149434	0.881229	1
MR1	ZBTB18	burden_dmg	-0.00118735	0.00794746	-0.1494	0.881256	1
MR3	TLR3	burden_dmg	0.00107724	0.00721247	0.149358	0.88129	1
MR1	BEST4	burden_dmg	0.00105258	0.00704776	0.149349	0.881297	1
MR4	HHAT	burden_dmg	-0.00116499	0.00780051	-0.149348	0.881297	1
MR3	SLC52A1	burden_dmg	-0.00102859	0.00688783	-0.149334	0.881308	1
MR2	SEC14L3	burden_dmg	0.00114556	0.0076741	0.149277	0.881354	1
MR1	HMMR	burden_dmg	0.000744215	0.00498616	0.149256	0.88137	1
MR1	KLK1	burden_dmg	-0.00169679	0.0113697	-0.149239	0.881384	1
MR3	ZDHHC14	burden_dmg	0.00124445	0.00833925	0.149228	0.881392	1
MR3	VAC14	burden_dmg	0.000915235	0.00613396	0.149208	0.881408	1
MR2	GALNS	burden_dmg	0.00100346	0.00672613	0.149188	0.881423	1
MR2	PUM1	burden_dmg	-0.000960831	0.00644083	-0.149178	0.881431	1
MR4	CIC	burden_dmg	0.000706115	0.00473381	0.149164	0.881442	1
MR3	PPP1R7	burden_dmg	0.00127189	0.00852821	0.14914	0.881462	1
MR1	MGAT4A	burden_dmg	-0.00115133	0.00772132	-0.14911	0.881485	1
MR1	USP53	burden_dmg	-0.000866904	0.00581731	-0.149021	0.881555	1
MR4	SYCE2	burden_dmg	0.00137232	0.0092123	0.148966	0.881599	1
MR4	COL6A5	burden_dmg	0.000575122	0.00386152	0.148937	0.881622	1
MR2	SNRNP35	burden_dmg	-0.00132621	0.00890591	-0.148914	0.88164	1
MR1	CCDC85A	burden_dmg	-0.00121811	0.00818069	-0.148901	0.88165	1
MR3	TRMT9B	burden_dmg	0.00120232	0.00807579	0.14888	0.881667	1
MR4	FAM228A	burden_dmg	0.00206893	0.0139005	0.148839	0.881699	1
MR2	HINT2	burden_dmg	0.00182422	0.0122585	0.148812	0.88172	1
MR1	HPD	burden_dmg	0.00111048	0.00746243	0.148809	0.881723	1
MR2	CCDC187	burden_dmg	0.00103611	0.00696268	0.148809	0.881723	1
MR4	ANGPTL1	burden_dmg	-0.00126102	0.00847463	-0.148799	0.88173	1
MR4	KCNG1	burden_dmg	-0.00137913	0.00926863	-0.148795	0.881733	1
MR2	ARAP3	burden_dmg	0.000570876	0.00383679	0.14879	0.881738	1
MR4	GPSM2	burden_dmg	-0.00135744	0.00912486	-0.148763	0.881759	1
MR4	ARRDC3	burden_dmg	-0.0014601	0.0098161	-0.148745	0.881773	1
MR4	WAPL	burden_dmg	0.000959247	0.00645033	0.148713	0.881798	1
MR3	PRPF18	burden_dmg	-0.00124541	0.00837908	-0.148633	0.881861	1
MR1	FCRL6	burden_dmg	0.00138092	0.00929084	0.148632	0.881862	1
MR2	EXOC4	burden_dmg	0.000983569	0.00661814	0.148617	0.881874	1
MR2	ABCF3	burden_dmg	-0.00111861	0.00752811	-0.148591	0.881894	1
MR2	TMEM215	burden_dmg	-0.00164869	0.0110964	-0.148579	0.881904	1
MR2	JUP	burden_dmg	-0.000817985	0.00550571	-0.14857	0.881911	1
MR3	TPO	burden_dmg	0.000843035	0.00567482	0.148557	0.881921	1
MR4	MLEC	burden_dmg	-0.00121137	0.00815507	-0.148541	0.881934	1
MR1	OR51A4	burden_dmg	-0.00153066	0.0103068	-0.14851	0.881958	1
MR4	TRIM28	burden_dmg	0.000859514	0.00578923	0.148468	0.881992	1
MR4	CDH20	burden_dmg	-0.00101087	0.00681154	-0.148405	0.882041	1
MR3	TOM1L1	burden_dmg	0.00111584	0.00751893	0.148404	0.882042	1
MR1	DOP1A	burden_dmg	0.000732644	0.00493735	0.148388	0.882055	1
MR2	IBSP	burden_dmg	0.00126163	0.00850557	0.148329	0.882101	1
MR3	AVPR1A	burden_dmg	0.0015313	0.0103258	0.148298	0.882126	1
MR3	PRR19	burden_dmg	-0.00171353	0.0115547	-0.148297	0.882127	1
MR1	TRIM58	burden_dmg	0.0012542	0.00845743	0.148296	0.882127	1
MR1	GDF10	burden_dmg	0.00160406	0.0108168	0.148293	0.88213	1
MR1	COL6A6	burden_dmg	-0.000574981	0.00387966	-0.148204	0.8822	1
MR1	CA9	burden_dmg	-0.00126473	0.00853478	-0.148185	0.882215	1
MR2	SLC30A5	burden_dmg	-0.00108473	0.00732035	-0.14818	0.882219	1
MR2	AP3B2	burden_dmg	0.00103743	0.00700147	0.148173	0.882224	1
MR2	ARIH2	burden_dmg	-0.00130563	0.00881329	-0.148143	0.882248	1
MR3	DENND5B	burden_dmg	-0.000851342	0.00574916	-0.148081	0.882297	1
MR3	TDRD3	burden_dmg	-0.000824436	0.0055686	-0.148051	0.882321	1
MR2	SESN2	burden_dmg	0.0010066	0.00680005	0.148028	0.882339	1
MR2	PBX1	burden_dmg	-0.000652041	0.00440631	-0.147979	0.882378	1
MR1	RPUSD2	burden_dmg	0.000905067	0.00611846	0.147924	0.882421	1
MR1	TSC22D4	burden_dmg	-0.00109156	0.00738069	-0.147894	0.882445	1
MR3	PLK2	burden_dmg	0.000941112	0.00636357	0.147891	0.882447	1
MR3	DHRS7C	burden_dmg	0.000888528	0.00601055	0.147828	0.882496	1
MR1	GTDC1	burden_dmg	-0.00100996	0.00683261	-0.147815	0.882507	1
MR4	AKR1A1	burden_dmg	0.001062	0.00718531	0.147802	0.882517	1
MR4	RAD54L	burden_dmg	-0.00084938	0.00574943	-0.147733	0.882572	1
MR4	UBQLNL	burden_dmg	-0.00156564	0.0105981	-0.147729	0.882575	1
MR1	ART4	burden_dmg	-0.0015271	0.0103377	-0.147722	0.88258	1
MR4	FAM83H	burden_dmg	0.000779891	0.00528024	0.1477	0.882598	1
MR3	ABHD14A	burden_dmg	0.00166232	0.0112565	0.147677	0.882616	1
MR1	VSIG10	burden_dmg	-0.000803752	0.00544361	-0.14765	0.882637	1
MR2	SULT1A1	burden_dmg	0.000792288	0.00536668	0.147631	0.882652	1
MR3	ADORA2B	burden_dmg	0.00151965	0.0102949	0.147612	0.882667	1
MR3	ST8SIA6	burden_dmg	-0.00092718	0.00628155	-0.147604	0.882673	1
MR1	ACO1	burden_dmg	0.000738922	0.00500843	0.147536	0.882727	1
MR1	ST3GAL5	burden_dmg	-0.00154052	0.0104419	-0.147533	0.88273	1
MR4	ARHGEF28	burden_dmg	-0.000779936	0.00528669	-0.147528	0.882733	1
MR1	CDCP1	burden_dmg	0.00118145	0.00800885	0.147518	0.882741	1
MR4	UMPS	burden_dmg	-0.00173632	0.0117743	-0.147468	0.882781	1
MR1	MTNR1B	burden_dmg	-0.000964069	0.00653805	-0.147455	0.882791	1
MR4	TLK1	burden_dmg	-0.00122919	0.00833759	-0.147428	0.882812	1
MR1	REXO4	burden_dmg	-0.0014682	0.00995977	-0.147414	0.882824	1
MR3	TRAF3IP2	burden_dmg	0.00102034	0.00692179	0.147409	0.882827	1
MR1	NOL11	burden_dmg	-0.000993225	0.0067408	-0.147345	0.882877	1
MR4	ZNF365	burden_dmg	0.00158263	0.0107415	0.147337	0.882884	1
MR3	CALR3	burden_dmg	0.00122075	0.00828569	0.147333	0.882887	1
MR2	VEZT	burden_dmg	0.000901892	0.00612148	0.147332	0.882888	1
MR2	CYP2J2	burden_dmg	-0.00146481	0.00994234	-0.14733	0.882889	1
MR1	KMT2A	burden_dmg	-0.000674956	0.00458249	-0.14729	0.882921	1
MR4	POTEJ	burden_dmg	-0.00103454	0.00702619	-0.147241	0.88296	1
MR3	PALMD	burden_dmg	0.00110865	0.00753065	0.147218	0.882978	1
MR4	PGAM5	burden_dmg	0.00139762	0.00949672	0.147168	0.883017	1
MR2	DYNC1I2	burden_dmg	0.000624198	0.00424165	0.147159	0.883024	1
MR2	KCNK13	burden_dmg	0.0010851	0.00737497	0.147133	0.883045	1
MR2	NKX2-1	burden_dmg	-0.0019867	0.0135046	-0.147113	0.883061	1
MR4	ARHGAP40	burden_dmg	0.000949641	0.00645762	0.147057	0.883105	1
MR1	PITPNM1	burden_dmg	0.000718601	0.00488765	0.147024	0.883131	1
MR2	KRT5	burden_dmg	0.00105966	0.00720768	0.147019	0.883135	1
MR3	STX2	burden_dmg	0.00123832	0.00842421	0.146995	0.883154	1
MR3	PIP5K1B	burden_dmg	0.00134383	0.00914418	0.14696	0.883182	1
MR1	CTNNAL1	burden_dmg	0.000866608	0.00589761	0.146942	0.883196	1
MR4	KLHL20	burden_dmg	-0.00186305	0.0126814	-0.146912	0.88322	1
MR3	MKRN1	burden_dmg	-0.00105207	0.00716131	-0.14691	0.883221	1
MR4	UQCC1	burden_dmg	0.00130024	0.00885262	0.146877	0.883247	1
MR1	EXD2	burden_dmg	0.0011357	0.00773338	0.146857	0.883263	1
MR1	TRIM13	burden_dmg	-0.00136369	0.0092883	-0.146818	0.883294	1
MR1	TOPAZ1	burden_dmg	-0.000837328	0.00570391	-0.146799	0.883309	1
MR4	POLD3	burden_dmg	0.000845999	0.00576314	0.146795	0.883312	1
MR3	CDH12	burden_dmg	0.000583138	0.00397248	0.146795	0.883312	1
MR2	LYPD3	burden_dmg	0.00147199	0.0100288	0.146776	0.883327	1
MR4	SYCP1	burden_dmg	0.00091266	0.00622008	0.146728	0.883365	1
MR1	TBX18	burden_dmg	-0.00093271	0.00635684	-0.146725	0.883367	1
MR3	TPT1	burden_dmg	-0.00138461	0.00943755	-0.146712	0.883377	1
MR4	CLDN6	burden_dmg	0.0017952	0.0122399	0.146668	0.883412	1
MR4	SLC2A4RG	burden_dmg	0.000929261	0.00633667	0.146648	0.883428	1
MR2	CLK1	burden_dmg	0.00145283	0.00990765	0.146638	0.883436	1
MR4	TSEN2	burden_dmg	0.00157871	0.0107692	0.146595	0.88347	1
MR2	PTPRS	burden_dmg	-0.000553805	0.00377801	-0.146586	0.883476	1
MR4	CRYBA1	burden_dmg	0.00113753	0.00776141	0.146562	0.883496	1
MR4	ZNF551	burden_dmg	0.00205915	0.0140531	0.146526	0.883524	1
MR4	SPG21	burden_dmg	0.00143402	0.00978787	0.146509	0.883537	1
MR3	ALOX15B	burden_dmg	-0.000785007	0.00535808	-0.146509	0.883537	1
MR4	MAP3K13	burden_dmg	0.000899613	0.00614068	0.146501	0.883544	1
MR4	PPP4R3A	burden_dmg	-0.000846663	0.00578006	-0.14648	0.88356	1
MR3	IRX2	burden_dmg	-0.000940704	0.00642269	-0.146466	0.883572	1
MR3	MEX3C	burden_dmg	0.000982268	0.00670651	0.146465	0.883572	1
MR3	TXNDC8	burden_dmg	0.00175831	0.0120054	0.14646	0.883576	1
MR4	C16orf78	burden_dmg	0.00125767	0.00858753	0.146453	0.883582	1
MR3	PI4K2B	burden_dmg	0.0012759	0.00871256	0.146443	0.883589	1
MR3	MINDY4	burden_dmg	0.00141239	0.0096447	0.146442	0.88359	1
MR3	MTUS1	burden_dmg	-0.000601348	0.0041088	-0.146356	0.883658	1
MR4	SAP130	burden_dmg	-0.000672719	0.00459737	-0.146327	0.883681	1
MR2	SLC52A1	burden_dmg	-0.00113382	0.00774941	-0.146311	0.883694	1
MR2	CCM2L	burden_dmg	0.00122129	0.00834815	0.146295	0.883706	1
MR2	ZNF534	burden_dmg	0.00100787	0.00688965	0.146287	0.883713	1
MR1	VTI1A	burden_dmg	0.000847542	0.00579537	0.146245	0.883746	1
MR1	HOXD10	burden_dmg	0.00125871	0.00860732	0.146237	0.883752	1
MR1	MSRB1	burden_dmg	-0.00163636	0.0111913	-0.146218	0.883767	1
MR3	OR5AK2	burden_dmg	0.00207662	0.014205	0.146189	0.88379	1
MR3	RASGRP1	burden_dmg	0.000934258	0.006391	0.146183	0.883794	1
MR1	ABHD8	burden_dmg	0.000878384	0.00600966	0.146162	0.883811	1
MR2	GTF2H4	burden_dmg	0.00110619	0.007569	0.146147	0.883823	1
MR3	KIF2A	burden_dmg	-0.00118958	0.0081401	-0.146139	0.88383	1
MR2	EZH1	burden_dmg	-0.00109591	0.00750284	-0.146065	0.883888	1
MR2	LMNTD1	burden_dmg	0.00169688	0.0116186	0.146049	0.8839	1
MR3	OPN1SW	burden_dmg	-0.00131952	0.00903738	-0.146007	0.883934	1
MR4	MAB21L1	burden_dmg	-0.00137253	0.00940079	-0.146002	0.883938	1
MR2	NCF1	burden_dmg	-0.00173511	0.0118866	-0.145972	0.883961	1
MR3	NOD2	burden_dmg	-0.000659012	0.00451502	-0.14596	0.883971	1
MR3	INO80E	burden_dmg	0.000659487	0.0045183	0.145959	0.883971	1
MR3	PHLDA1	burden_dmg	0.00215363	0.0147553	0.145956	0.883974	1
MR4	RCC1	burden_dmg	0.00191577	0.0131358	0.145844	0.884062	1
MR2	SOD2	burden_dmg	-0.0017443	0.011963	-0.145808	0.88409	1
MR1	ZNF263	burden_dmg	-0.00132556	0.00909369	-0.145767	0.884123	1
MR4	DOK2	burden_dmg	-0.00116054	0.00796395	-0.145725	0.884157	1
MR3	ZNF268	burden_dmg	0.000794309	0.00545081	0.145723	0.884158	1
MR3	ANO3	burden_dmg	0.000672907	0.004618	0.145714	0.884165	1
MR4	NKD2	burden_dmg	-0.00112206	0.00770183	-0.145688	0.884186	1
MR3	SEL1L2	burden_dmg	0.000840598	0.00577211	0.145631	0.88423	1
MR4	PSAP	burden_dmg	0.00104425	0.00717301	0.145581	0.88427	1
MR2	OR4S2	burden_dmg	-0.00201646	0.0138554	-0.145536	0.884305	1
MR2	ZNF45	burden_dmg	0.00158146	0.0108674	0.145522	0.884316	1
MR1	MYOZ2	burden_dmg	0.0019084	0.0131159	0.145504	0.884331	1
MR4	FOXJ2	burden_dmg	-0.00137216	0.00943265	-0.145469	0.884358	1
MR2	KIF11	burden_dmg	-0.00130455	0.0089692	-0.145448	0.884375	1
MR2	PRAMEF6	burden_dmg	0.0015754	0.0108332	0.145424	0.884394	1
MR3	OR4A47	burden_dmg	0.00182664	0.0125616	0.145415	0.884401	1
MR2	P3H1	burden_dmg	0.000814847	0.00560409	0.145402	0.884411	1
MR4	MYBL2	burden_dmg	0.00127024	0.00873675	0.145391	0.88442	1
MR4	FITM1	burden_dmg	-0.00174005	0.0119687	-0.145383	0.884426	1
MR1	ARPP21	burden_dmg	-0.000720658	0.00495739	-0.145371	0.884436	1
MR1	SCNN1B	burden_dmg	0.000948843	0.00652733	0.145365	0.884441	1
MR4	PYCR1	burden_dmg	-0.00131772	0.00906535	-0.145358	0.884446	1
MR1	ETF1	burden_dmg	0.00136728	0.0094084	0.145326	0.884471	1
MR4	FOXI1	burden_dmg	-0.00139598	0.0096078	-0.145296	0.884495	1
MR3	RRAGD	burden_dmg	0.00124615	0.00857801	0.145273	0.884513	1
MR3	OXNAD1	burden_dmg	-0.00130454	0.00898232	-0.145235	0.884543	1
MR2	TRIM4	burden_dmg	0.00158638	0.0109241	0.145219	0.884556	1
MR2	UTF1	burden_dmg	-0.00120964	0.00833153	-0.145188	0.88458	1
MR1	HDAC11	burden_dmg	-0.000719002	0.00495239	-0.145183	0.884584	1
MR2	RAC1	burden_dmg	0.00181043	0.0124715	0.145165	0.884599	1
MR3	MTG2	burden_dmg	0.000876104	0.0060357	0.145154	0.884607	1
MR3	LRFN5	burden_dmg	0.00115614	0.00796515	0.14515	0.88461	1
MR1	RHO	burden_dmg	0.00142972	0.00985031	0.145144	0.884615	1
MR1	SUCLG1	burden_dmg	-0.000810427	0.00558361	-0.145144	0.884615	1
MR1	TMEM102	burden_dmg	-0.00126887	0.00874548	-0.145089	0.884658	1
MR2	CYC1	burden_dmg	0.00110311	0.00760301	0.145088	0.884659	1
MR3	STRBP	burden_dmg	-0.000999898	0.00689173	-0.145087	0.88466	1
MR3	ISG20L2	burden_dmg	-0.00113744	0.00784108	-0.145062	0.88468	1
MR3	C3orf52	burden_dmg	-0.0010985	0.00757505	-0.145016	0.884716	1
MR2	SMAD5	burden_dmg	0.00149536	0.0103129	0.144999	0.884729	1
MR1	DMTF1	burden_dmg	-0.0007752	0.00534687	-0.144982	0.884743	1
MR3	UBTD1	burden_dmg	0.00126618	0.00873366	0.144977	0.884747	1
MR3	NDE1	burden_dmg	0.00128854	0.00888808	0.144974	0.884749	1
MR3	HPX	burden_dmg	-0.00134324	0.00926619	-0.144961	0.884759	1
MR3	ENTPD7	burden_dmg	0.00122444	0.00844797	0.144939	0.884777	1
MR4	BORCS6	burden_dmg	0.00155859	0.0107535	0.144938	0.884777	1
MR2	IQGAP2	burden_dmg	0.00065812	0.0045413	0.144919	0.884792	1
MR3	EXOC6B	burden_dmg	-0.000685081	0.00472736	-0.144918	0.884793	1
MR1	OR52H1	burden_dmg	-0.00116894	0.00806672	-0.144909	0.8848	1
MR2	PEBP1	burden_dmg	-0.00168493	0.0116339	-0.14483	0.884863	1
MR1	LRP3	burden_dmg	-0.000733048	0.00506241	-0.144802	0.884885	1
MR1	PROSER2	burden_dmg	0.00128896	0.0089044	0.144756	0.884922	1
MR3	LBP	burden_dmg	-0.000720265	0.00497696	-0.14472	0.88495	1
MR3	MCM7	burden_dmg	0.000716757	0.00495278	0.144718	0.884951	1
MR3	HNRNPU	burden_dmg	0.00103191	0.00713323	0.144662	0.884995	1
MR2	ANXA9	burden_dmg	0.00153734	0.0106273	0.144659	0.884998	1
MR2	ATG9A	burden_dmg	-0.00121756	0.00841799	-0.144638	0.885014	1
MR2	SLC2A10	burden_dmg	-0.00156737	0.0108375	-0.144624	0.885025	1
MR4	HDAC7	burden_dmg	-0.000754045	0.00521542	-0.14458	0.88506	1
MR4	MYRFL	burden_dmg	-0.000723816	0.00500659	-0.144573	0.885066	1
MR4	IMMT	burden_dmg	-0.000749995	0.005188	-0.144563	0.885073	1
MR2	HSD17B4	burden_dmg	-0.000902749	0.00624681	-0.144514	0.885113	1
MR2	NOL10	burden_dmg	-0.00105465	0.00729914	-0.14449	0.885131	1
MR1	EXOSC10	burden_dmg	0.000807675	0.00559137	0.14445	0.885163	1
MR3	GRWD1	burden_dmg	-0.0012524	0.00867044	-0.144445	0.885166	1
MR4	CSH2	burden_dmg	0.00137951	0.0095527	0.144411	0.885194	1
MR3	OR5T3	burden_dmg	0.00144974	0.0100415	0.144375	0.885222	1
MR2	ZSCAN32	burden_dmg	0.00163137	0.0113026	0.144336	0.885253	1
MR4	CPZ	burden_dmg	0.000575025	0.00398445	0.144318	0.885267	1
MR2	PGA5	burden_dmg	-0.00173723	0.0120378	-0.144315	0.885269	1
MR1	ZNF266	burden_dmg	0.00120756	0.00836762	0.144313	0.885271	1
MR2	CACNA1H	burden_dmg	-0.000439579	0.00304647	-0.144291	0.885288	1
MR1	CPNE6	burden_dmg	-0.000867742	0.00601426	-0.144281	0.885296	1
MR2	CNN1	burden_dmg	-0.00148152	0.0102691	-0.14427	0.885305	1
MR1	SLC25A46	burden_dmg	-0.000814377	0.0056453	-0.144257	0.885315	1
MR3	GPR18	burden_dmg	-0.00138418	0.00959615	-0.144243	0.885326	1
MR1	TNFSF11	burden_dmg	-0.00148008	0.0102612	-0.14424	0.885328	1
MR4	CFHR5	burden_dmg	0.00101802	0.00705922	0.144212	0.885351	1
MR3	XPO6	burden_dmg	-0.000818921	0.00567951	-0.144189	0.885369	1
MR3	BCAS2	burden_dmg	0.00172879	0.0119898	0.144188	0.885369	1
MR1	TBC1D31	burden_dmg	0.000639342	0.00443412	0.144187	0.88537	1
MR4	CARMIL3	burden_dmg	-0.000658256	0.0045655	-0.14418	0.885376	1
MR4	ZNF808	burden_dmg	0.00163139	0.0113165	0.14416	0.885392	1
MR1	SRSF7	burden_dmg	0.000976457	0.00677563	0.144113	0.885429	1
MR1	UGT1A9	burden_dmg	0.00148541	0.0103073	0.144112	0.88543	1
MR4	EDNRB	burden_dmg	-0.00113906	0.00790714	-0.144055	0.885475	1
MR4	NLN	burden_dmg	-0.0010543	0.00731952	-0.144039	0.885487	1
MR4	NUP160	burden_dmg	-0.000680829	0.00472675	-0.144038	0.885488	1
MR1	LAMP5	burden_dmg	0.00117634	0.00817237	0.143942	0.885564	1
MR1	TMEM87B	burden_dmg	0.000802981	0.00558025	0.143897	0.885599	1
MR3	CORO6	burden_dmg	-0.00112114	0.00779314	-0.143863	0.885626	1
MR3	STPG2	burden_dmg	0.00134012	0.00931619	0.143848	0.885638	1
MR3	QTRT2	burden_dmg	-0.00131994	0.00917751	-0.143824	0.885657	1
MR3	YEATS2	burden_dmg	0.000659854	0.00458816	0.143817	0.885663	1
MR3	ELP6	burden_dmg	0.00122523	0.00852144	0.143782	0.88569	1
MR2	PAH	burden_dmg	0.000808302	0.00562201	0.143775	0.885696	1
MR2	C8B	burden_dmg	0.00124686	0.00867467	0.143736	0.885727	1
MR4	INTS1	burden_dmg	-0.000621185	0.00432196	-0.143728	0.885733	1
MR3	KIAA1549	burden_dmg	0.000621385	0.00432371	0.143716	0.885742	1
MR1	LHX9	burden_dmg	0.00112934	0.00785817	0.143715	0.885743	1
MR1	ERICH6B	burden_dmg	0.00155575	0.0108252	0.143715	0.885743	1
MR4	PTAR1	burden_dmg	-0.00111457	0.00775658	-0.143693	0.88576	1
MR4	COL13A1	burden_dmg	0.000827671	0.00576178	0.143649	0.885796	1
MR4	TMEM9B	burden_dmg	0.00177361	0.0123471	0.143645	0.885798	1
MR1	WNK1	burden_dmg	0.000462174	0.00321757	0.143641	0.885802	1
MR4	LRIT1	burden_dmg	0.00119919	0.0083492	0.143629	0.885811	1
MR2	TRPM1	burden_dmg	0.000486933	0.00339111	0.143591	0.885841	1
MR2	PERP	burden_dmg	-0.00108296	0.00754203	-0.14359	0.885841	1
MR2	MTCH2	burden_dmg	0.00167344	0.0116552	0.14358	0.88585	1
MR3	RBM4B	burden_dmg	-0.00108208	0.00753676	-0.143574	0.885854	1
MR2	CLPP	burden_dmg	-0.00192933	0.0134412	-0.143538	0.885883	1
MR3	ABAT	burden_dmg	-0.00115869	0.00807335	-0.14352	0.885897	1
MR4	ITGA5	burden_dmg	0.000940525	0.00655448	0.143493	0.885918	1
MR3	PREP	burden_dmg	0.000957753	0.00667595	0.143463	0.885942	1
MR1	ANKRD36	burden_dmg	-0.000619291	0.00431796	-0.143422	0.885974	1
MR3	ZNF366	burden_dmg	-0.000892562	0.00622419	-0.143402	0.88599	1
MR4	PNPLA3	burden_dmg	0.00119287	0.00832046	0.143366	0.886018	1
MR3	NSD3	burden_dmg	-0.000749009	0.00522476	-0.143358	0.886025	1
MR3	ZCCHC14	burden_dmg	-0.000708675	0.00494402	-0.14334	0.886039	1
MR4	ELFN2	burden_dmg	-0.000796257	0.00555618	-0.14331	0.886063	1
MR1	HSF2	burden_dmg	0.00137035	0.00956272	0.143302	0.886069	1
MR3	PAK6	burden_dmg	0.000862654	0.00602039	0.143289	0.88608	1
MR1	FAF2	burden_dmg	0.00152683	0.0106557	0.143288	0.886081	1
MR1	RNF150	burden_dmg	-0.00111351	0.00777162	-0.143279	0.886087	1
MR3	DMKN	burden_dmg	0.0011519	0.00804665	0.143153	0.886187	1
MR3	RDH5	burden_dmg	-0.00148671	0.0103858	-0.143148	0.886191	1
MR2	ZNHIT3	burden_dmg	-0.00225523	0.0157576	-0.14312	0.886213	1
MR1	CDKN2B	burden_dmg	-0.00137816	0.00963068	-0.143101	0.886228	1
MR1	ABHD15	burden_dmg	-0.0011921	0.00833174	-0.143079	0.886245	1
MR4	CD34	burden_dmg	0.00147749	0.0103281	0.143056	0.886264	1
MR3	TMEM201	burden_dmg	-0.000809407	0.0056584	-0.143045	0.886272	1
MR2	ELL	burden_dmg	0.000898134	0.00627988	0.143018	0.886294	1
MR1	WDR6	burden_dmg	-0.000638426	0.00446404	-0.143015	0.886296	1
MR2	GRAMD1B	burden_dmg	0.00093528	0.0065399	0.143011	0.886299	1
MR2	NR2C1	burden_dmg	-0.00105044	0.00734566	-0.143001	0.886306	1
MR4	PAIP1	burden_dmg	-0.0013807	0.00965588	-0.14299	0.886315	1
MR1	FZD1	burden_dmg	0.000926224	0.00647797	0.142981	0.886323	1
MR2	COL5A3	burden_dmg	-0.00064667	0.00452526	-0.142902	0.886385	1
MR3	WAC	burden_dmg	-0.00106796	0.00747424	-0.142885	0.886398	1
MR2	ENO2	burden_dmg	0.000901429	0.00630961	0.142866	0.886413	1
MR4	RLBP1	burden_dmg	-0.000902455	0.00631718	-0.142857	0.88642	1
MR1	MYT1L	burden_dmg	-0.000770581	0.00539479	-0.142838	0.886436	1
MR3	PLA2G2F	burden_dmg	0.0016108	0.0112791	0.142813	0.886456	1
MR2	GLYCTK	burden_dmg	-0.0013987	0.00979437	-0.142807	0.88646	1
MR4	PAX6	burden_dmg	0.000754546	0.00528484	0.142776	0.886485	1
MR2	PLXNB2	burden_dmg	-0.000868692	0.00608449	-0.142772	0.886488	1
MR3	CD274	burden_dmg	0.0020569	0.0144172	0.142669	0.886569	1
MR3	CKAP2L	burden_dmg	0.00128907	0.00903537	0.142669	0.886569	1
MR2	RARA	burden_dmg	-0.000844715	0.00592127	-0.142658	0.886578	1
MR3	CRYZL1	burden_dmg	-0.00131105	0.00919098	-0.142645	0.886588	1
MR4	BAG5	burden_dmg	-0.00128106	0.00898178	-0.142629	0.886601	1
MR1	C12orf4	burden_dmg	-0.00138543	0.00971501	-0.142607	0.886618	1
MR1	TDRD9	burden_dmg	0.000610417	0.0042822	0.142548	0.886665	1
MR1	TPH2	burden_dmg	0.00106133	0.00744657	0.142526	0.886682	1
MR2	MRI1	burden_dmg	0.000662405	0.00464767	0.142524	0.886683	1
MR4	ADAM7	burden_dmg	-0.00127284	0.00893096	-0.14252	0.886687	1
MR4	GPHN	burden_dmg	-0.000817297	0.00573497	-0.142511	0.886694	1
MR4	CDK20	burden_dmg	-0.00117516	0.00824746	-0.142487	0.886713	1
MR3	ASB13	burden_dmg	0.00122096	0.00857243	0.142429	0.886759	1
MR3	IRGQ	burden_dmg	0.00184578	0.0129614	0.142407	0.886776	1
MR3	PRKN	burden_dmg	0.000741147	0.0052047	0.1424	0.886782	1
MR3	NSMCE1	burden_dmg	-0.00173133	0.0121611	-0.142366	0.886808	1
MR2	CD109	burden_dmg	-0.000666919	0.00468587	-0.142326	0.88684	1
MR4	RFX6	burden_dmg	-0.000752066	0.00528491	-0.142304	0.886857	1
MR3	BTNL8	burden_dmg	-0.0013176	0.00925975	-0.142294	0.886865	1
MR2	RAB21	burden_dmg	-0.00220242	0.0154846	-0.142233	0.886913	1
MR4	SLC26A1	burden_dmg	0.000711225	0.00500226	0.142181	0.886954	1
MR2	FOXD1	burden_dmg	-0.0010601	0.00745657	-0.14217	0.886963	1
MR1	C1RL	burden_dmg	-0.000855547	0.00601816	-0.142161	0.88697	1
MR3	PCSK9	burden_dmg	0.000988808	0.00695624	0.142147	0.886981	1
MR2	TAB2	burden_dmg	-0.001779	0.0125172	-0.142124	0.886999	1
MR3	RNPC3	burden_dmg	0.000757967	0.00533341	0.142117	0.887005	1
MR2	MAPK11	burden_dmg	-0.0010649	0.00749342	-0.142111	0.887009	1
MR3	EML6	burden_dmg	-0.000488398	0.00343694	-0.142102	0.887016	1
MR1	PCDHA12	burden_dmg	0.000799605	0.00562973	0.142032	0.887072	1
MR2	URI1	burden_dmg	-0.000897426	0.00631856	-0.14203	0.887074	1
MR4	BTBD7	burden_dmg	-0.00053221	0.00374894	-0.141963	0.887127	1
MR3	CSDC2	burden_dmg	-0.00187926	0.0132379	-0.141961	0.887128	1
MR1	CELA2B	burden_dmg	0.00134182	0.00945311	0.141944	0.887141	1
MR1	LRFN3	burden_dmg	0.00103749	0.00730943	0.141938	0.887146	1
MR2	RTF2	burden_dmg	-0.00156891	0.0110536	-0.141937	0.887147	1
MR4	SYT12	burden_dmg	0.00089719	0.00632133	0.141931	0.887152	1
MR2	MESP1	burden_dmg	-0.00122239	0.00861583	-0.141878	0.887194	1
MR2	CARD19	burden_dmg	-0.00105575	0.00744251	-0.141854	0.887212	1
MR4	SGCE	burden_dmg	0.00113304	0.00798924	0.14182	0.887239	1
MR1	FBXL17	burden_dmg	-0.000936422	0.00660539	-0.141766	0.887282	1
MR2	TMEM259	burden_dmg	-0.00113086	0.00797754	-0.141755	0.887291	1
MR1	FES	burden_dmg	-0.000670058	0.00472688	-0.141755	0.887291	1
MR4	HIRIP3	burden_dmg	-0.0010143	0.00715598	-0.141742	0.887301	1
MR1	DFFA	burden_dmg	0.000742617	0.00524185	0.141671	0.887357	1
MR1	VASH1	burden_dmg	-0.00104268	0.00736333	-0.141605	0.887409	1
MR4	PROM1	burden_dmg	0.000895369	0.00632417	0.141579	0.88743	1
MR4	GRK6	burden_dmg	0.000720975	0.00509684	0.141455	0.887527	1
MR1	CCKAR	burden_dmg	0.000929699	0.00657285	0.141445	0.887535	1
MR4	DAZAP1	burden_dmg	-0.000473728	0.00334989	-0.141416	0.887559	1
MR2	OR1E1	burden_dmg	0.00170998	0.0120918	0.141416	0.887559	1
MR2	TRIM31	burden_dmg	-0.00085305	0.00603236	-0.141412	0.887562	1
MR2	CERKL	burden_dmg	-0.00119434	0.00844586	-0.141411	0.887562	1
MR3	LIPF	burden_dmg	0.000929415	0.00657281	0.141403	0.887569	1
MR4	C2orf76	burden_dmg	-0.00148706	0.010517	-0.141396	0.887574	1
MR4	GALNS	burden_dmg	0.000893884	0.0063219	0.141395	0.887575	1
MR2	CPN1	burden_dmg	-0.0013345	0.00943861	-0.141387	0.887581	1
MR3	ZNF480	burden_dmg	-0.00114589	0.00810479	-0.141384	0.887584	1
MR2	GFY	burden_dmg	0.00173173	0.0122498	0.141368	0.887597	1
MR3	INAVA	burden_dmg	0.00104414	0.00738715	0.141346	0.887614	1
MR4	CCDC170	burden_dmg	-0.000688605	0.00487194	-0.141341	0.887618	1
MR1	USP42	burden_dmg	-0.000700226	0.00495515	-0.141313	0.88764	1
MR2	SP3	burden_dmg	0.000841789	0.00595796	0.141288	0.88766	1
MR2	MTMR12	burden_dmg	0.000996858	0.00705637	0.141271	0.887673	1
MR2	RNASEL	burden_dmg	0.000894222	0.00633057	0.141255	0.887686	1
MR2	APH1A	burden_dmg	0.00119736	0.00847741	0.141241	0.887697	1
MR1	CRTC1	burden_dmg	0.000694666	0.00491915	0.141217	0.887716	1
MR1	KHNYN	burden_dmg	-0.0012291	0.0087039	-0.141212	0.88772	1
MR4	PANK2	burden_dmg	0.000748054	0.00529812	0.141193	0.887735	1
MR4	GOLGA6D	burden_dmg	-0.000920998	0.00652328	-0.141186	0.88774	1
MR1	INTS3	burden_dmg	0.00152979	0.0108392	0.141135	0.88778	1
MR1	LAYN	burden_dmg	0.000984081	0.00697324	0.141123	0.88779	1
MR4	OR51Q1	burden_dmg	0.00141627	0.0100386	0.141083	0.887822	1
MR1	MAP2K1	burden_dmg	-0.00152608	0.0108187	-0.141059	0.88784	1
MR4	GSTP1	burden_dmg	-0.00145298	0.0103005	-0.141059	0.887841	1
MR3	DAZAP1	burden_dmg	0.000446823	0.00316783	0.14105	0.887847	1
MR1	PRICKLE1	burden_dmg	-0.00116202	0.00824082	-0.141007	0.887881	1
MR4	SH3TC1	burden_dmg	0.000468857	0.00332682	0.140932	0.88794	1
MR1	PLIN4	burden_dmg	0.000720121	0.00510981	0.140929	0.887943	1
MR3	SLCO1A2	burden_dmg	-0.00113336	0.00804363	-0.140902	0.887965	1
MR4	OGG1	burden_dmg	0.00185619	0.013177	0.140866	0.887993	1
MR3	DOP1A	burden_dmg	-0.000688534	0.00488997	-0.140805	0.888041	1
MR1	ERCC3	burden_dmg	-0.000711439	0.00505325	-0.140789	0.888054	1
MR2	ECEL1	burden_dmg	0.000634719	0.00450861	0.140779	0.888061	1
MR2	CASP2	burden_dmg	0.00140125	0.0099536	0.140778	0.888063	1
MR4	ZNF804A	burden_dmg	0.0010421	0.00740248	0.140777	0.888063	1
MR1	TMPRSS6	burden_dmg	-0.000777178	0.00552169	-0.14075	0.888085	1
MR1	FBXO33	burden_dmg	-0.000771185	0.00547926	-0.140746	0.888087	1
MR2	C10orf67	burden_dmg	-0.0013811	0.00981641	-0.140693	0.88813	1
MR1	CENPL	burden_dmg	0.00136116	0.00967504	0.140688	0.888134	1
MR1	GPR26	burden_dmg	0.00195621	0.0139073	0.140661	0.888155	1
MR2	ANKH	burden_dmg	-0.00129376	0.00919823	-0.140653	0.888161	1
MR1	VWA5A	burden_dmg	-0.000891886	0.00634331	-0.140603	0.888201	1
MR4	EXOC3L1	burden_dmg	-0.000597081	0.0042483	-0.140546	0.888246	1
MR2	STAT6	burden_dmg	-0.000823695	0.00586083	-0.140542	0.888249	1
MR1	TMEM74B	burden_dmg	0.00168354	0.0119804	0.140525	0.888262	1
MR3	MED24	burden_dmg	0.000803063	0.00571599	0.140494	0.888287	1
MR4	MAFA	burden_dmg	0.0012897	0.00918162	0.140466	0.888309	1
MR4	ARHGEF7	burden_dmg	-0.00069999	0.00498432	-0.140438	0.888331	1
MR4	RASSF8	burden_dmg	-0.000974014	0.00693603	-0.140428	0.888339	1
MR1	INPP5E	burden_dmg	-0.00131541	0.00936872	-0.140405	0.888357	1
MR2	KLHL31	burden_dmg	-0.00096848	0.00689807	-0.140399	0.888362	1
MR2	UTRN	burden_dmg	0.000523383	0.00372793	0.140395	0.888365	1
MR3	TMEM64	burden_dmg	-0.00144013	0.0102611	-0.140349	0.888401	1
MR4	ATAD2B	burden_dmg	-0.000833524	0.00593973	-0.14033	0.888416	1
MR3	FUT10	burden_dmg	0.000812177	0.00578803	0.14032	0.888424	1
MR2	DOC2B	burden_dmg	-0.00133436	0.00951052	-0.140304	0.888437	1
MR1	TNC	burden_dmg	0.000424413	0.00302559	0.140275	0.88846	1
MR4	TMEM258	burden_dmg	-0.00122627	0.00874375	-0.140245	0.888483	1
MR3	SGCA	burden_dmg	-0.00111162	0.00792763	-0.14022	0.888503	1
MR4	MRAP	burden_dmg	0.00221544	0.0158024	0.140197	0.888522	1
MR1	XPC	burden_dmg	-0.000956217	0.00682106	-0.140186	0.88853	1
MR3	ZNF93	burden_dmg	-0.00138599	0.00988757	-0.140174	0.888539	1
MR1	MICAL1	burden_dmg	-0.000719597	0.00513373	-0.14017	0.888542	1
MR3	UCP2	burden_dmg	0.00101395	0.00723543	0.140137	0.888569	1
MR3	RPRD1A	burden_dmg	-0.00140827	0.0100507	-0.140117	0.888585	1
MR3	IVD	burden_dmg	0.000866748	0.00618612	0.140112	0.888589	1
MR1	SDAD1	burden_dmg	0.00112034	0.0079972	0.140091	0.888605	1
MR3	SLC41A3	burden_dmg	-0.00134654	0.00961245	-0.140083	0.888611	1
MR4	NCAM1	burden_dmg	-0.000736565	0.00525887	-0.140061	0.888628	1
MR3	PARS2	burden_dmg	-0.000887838	0.00634074	-0.140021	0.88866	1
MR2	ASTL	burden_dmg	0.00118525	0.0084657	0.140007	0.888672	1
MR1	GDPD4	burden_dmg	-0.00087013	0.00621594	-0.139984	0.88869	1
MR4	ZNF429	burden_dmg	0.000959571	0.0068554	0.139973	0.888698	1
MR4	HDAC1	burden_dmg	0.000890969	0.0063655	0.139968	0.888702	1
MR2	PARP14	burden_dmg	0.000580411	0.00414692	0.139962	0.888707	1
MR2	BRAP	burden_dmg	-0.00136731	0.0097692	-0.139961	0.888707	1
MR4	NLGN1	burden_dmg	0.000995145	0.00711051	0.139954	0.888713	1
MR3	ZNF324B	burden_dmg	-0.00134703	0.00962873	-0.139897	0.888759	1
MR1	NRIP3	burden_dmg	0.00165597	0.0118372	0.139895	0.88876	1
MR4	KLHL12	burden_dmg	-0.0011162	0.00798288	-0.139824	0.888816	1
MR2	MYH15	burden_dmg	0.000594279	0.00425025	0.139822	0.888818	1
MR4	NT5M	burden_dmg	-0.00102869	0.00736141	-0.13974	0.888882	1
MR3	PSAP	burden_dmg	0.000947839	0.00678317	0.139734	0.888887	1
MR3	FAM86B2	burden_dmg	0.000936249	0.00670134	0.139711	0.888906	1
MR1	EMX2	burden_dmg	-0.00112964	0.00808732	-0.13968	0.88893	1
MR4	ARMC3	burden_dmg	-0.000957191	0.00685285	-0.139678	0.888932	1
MR1	PIK3R1	burden_dmg	0.000953967	0.00683022	0.139669	0.888939	1
MR2	FSD1	burden_dmg	-0.00114831	0.00822312	-0.139645	0.888958	1
MR4	MTMR12	burden_dmg	-0.000925816	0.00663229	-0.139592	0.888999	1
MR4	TSPAN3	burden_dmg	-0.00172121	0.0123348	-0.139541	0.88904	1
MR4	SLC2A8	burden_dmg	-0.000740458	0.00530659	-0.139536	0.889044	1
MR3	ATP9A	burden_dmg	0.000889835	0.00637904	0.139493	0.889077	1
MR2	ZNF721	burden_dmg	0.00141546	0.0101482	0.139479	0.889088	1
MR2	PLEKHM1	burden_dmg	-0.00103138	0.00739506	-0.139469	0.889096	1
MR1	TF	burden_dmg	0.00104312	0.00747968	0.139461	0.889103	1
MR1	MCL1	burden_dmg	-0.0007966	0.00571231	-0.139453	0.889109	1
MR1	KIR2DL4	burden_dmg	0.00133182	0.00955142	0.139436	0.889122	1
MR2	ERGIC3	burden_dmg	0.00133863	0.00960155	0.139418	0.889137	1
MR3	FOXR1	burden_dmg	0.00148661	0.010663	0.139417	0.889137	1
MR2	NIM1K	burden_dmg	-0.000978772	0.00702223	-0.139382	0.889165	1
MR4	SNRPA1	burden_dmg	0.00139719	0.0100275	0.139336	0.889202	1
MR4	RAB11FIP1	burden_dmg	0.000812013	0.00582783	0.139334	0.889204	1
MR4	LRRC38	burden_dmg	-0.00126618	0.00908857	-0.139316	0.889218	1
MR3	DHRS3	burden_dmg	0.000848317	0.00609054	0.139284	0.889242	1
MR2	SLC8A2	burden_dmg	-0.0012216	0.00877092	-0.139279	0.889247	1
MR1	MMP26	burden_dmg	0.0014218	0.0102102	0.139253	0.889267	1
MR1	IMP4	burden_dmg	-0.000918557	0.00659659	-0.139247	0.889272	1
MR3	TRIM72	burden_dmg	0.00119014	0.00854793	0.139232	0.889284	1
MR1	GPR37	burden_dmg	0.00141935	0.0101962	0.139205	0.889305	1
MR3	YBX1	burden_dmg	-0.00101326	0.00727907	-0.139202	0.889307	1
MR3	RPS2	burden_dmg	-0.000865495	0.00621783	-0.139196	0.889313	1
MR3	FBXL12	burden_dmg	0.000736998	0.00529691	0.139137	0.889359	1
MR1	MME	burden_dmg	0.000942454	0.00677408	0.139127	0.889367	1
MR2	NTNG2	burden_dmg	-0.00111094	0.00798525	-0.139124	0.889369	1
MR1	A2M	burden_dmg	-0.000716845	0.00515331	-0.139104	0.889385	1
MR3	MECR	burden_dmg	-0.00127356	0.00915567	-0.139101	0.889387	1
MR1	MSRA	burden_dmg	-0.000950589	0.00683577	-0.139061	0.889419	1
MR1	PABPN1	burden_dmg	-0.00114645	0.00824438	-0.139058	0.889421	1
MR3	DHRS7B	burden_dmg	0.00118938	0.00855321	0.139056	0.889423	1
MR2	NKAIN3	burden_dmg	-0.00138406	0.00995389	-0.139047	0.88943	1
MR3	GTPBP2	burden_dmg	0.00075447	0.00542656	0.139033	0.889441	1
MR2	LILRB5	burden_dmg	0.0012886	0.00927046	0.139001	0.889466	1
MR2	EVA1C	burden_dmg	-0.00117066	0.00842398	-0.138967	0.889493	1
MR4	MVB12A	burden_dmg	0.0010533	0.00758106	0.138939	0.889515	1
MR2	EPM2AIP1	burden_dmg	-0.00121757	0.00876417	-0.138926	0.889525	1
MR3	PNPLA2	burden_dmg	0.000804953	0.00579494	0.138906	0.889541	1
MR4	ABCB9	burden_dmg	0.000901348	0.00649219	0.138836	0.889597	1
MR2	SQSTM1	burden_dmg	0.000969273	0.0069816	0.138833	0.889599	1
MR1	CBFA2T3	burden_dmg	-0.000677075	0.00487767	-0.138811	0.889616	1
MR3	DNAJB4	burden_dmg	0.00190115	0.0136964	0.138806	0.88962	1
MR2	B9D1	burden_dmg	-0.00140475	0.0101209	-0.138797	0.889628	1
MR1	PCDHB4	burden_dmg	0.000881572	0.00635251	0.138775	0.889645	1
MR1	TGFBR3	burden_dmg	-0.000685107	0.00493714	-0.138766	0.889652	1
MR2	YIPF2	burden_dmg	0.000978653	0.00705318	0.138753	0.889662	1
MR2	SLCO4A1	burden_dmg	-0.000975199	0.0070292	-0.138735	0.889676	1
MR3	FSBP	burden_dmg	0.00151201	0.0108987	0.138733	0.889678	1
MR2	SIRT1	burden_dmg	-0.000738607	0.00532541	-0.138695	0.889708	1
MR3	NDST3	burden_dmg	-0.00139193	0.0100396	-0.138643	0.889749	1
MR1	FSBP	burden_dmg	0.00152535	0.0110043	0.138614	0.889772	1
MR2	SLC26A1	burden_dmg	-0.000737382	0.0053221	-0.138551	0.889822	1
MR4	IGFBP3	burden_dmg	-0.00121648	0.00878013	-0.138549	0.889823	1
MR1	RBKS	burden_dmg	-0.000804949	0.0058103	-0.138538	0.889832	1
MR2	WIZ	burden_dmg	-0.00064119	0.00462855	-0.13853	0.889839	1
MR1	PJVK	burden_dmg	-0.00107186	0.00773945	-0.138494	0.889867	1
MR1	ATG14	burden_dmg	-0.00132068	0.00953801	-0.138465	0.88989	1
MR2	AKR1C3	burden_dmg	-0.00101031	0.00729711	-0.138453	0.889899	1
MR2	PSMF1	burden_dmg	0.000806712	0.00582692	0.138446	0.889905	1
MR4	PCM1	burden_dmg	-0.000468791	0.00338622	-0.138441	0.889909	1
MR1	MSS51	burden_dmg	-0.000691713	0.00499651	-0.138439	0.88991	1
MR3	PSMB10	burden_dmg	0.00132442	0.00956836	0.138417	0.889928	1
MR4	PRR5	burden_dmg	-0.00163817	0.0118376	-0.138387	0.889952	1
MR4	DNASE1L2	burden_dmg	-0.00108004	0.0078049	-0.13838	0.889957	1
MR3	PCDHGC3	burden_dmg	0.000855254	0.00618086	0.138371	0.889964	1
MR2	AMMECR1L	burden_dmg	0.001177	0.00850637	0.138367	0.889967	1
MR4	ERICH6B	burden_dmg	0.00156848	0.0113376	0.138344	0.889985	1
MR1	STUM	burden_dmg	0.00113018	0.00816974	0.138337	0.889991	1
MR1	ALCAM	burden_dmg	-0.00110069	0.00795832	-0.138307	0.890015	1
MR2	GJB7	burden_dmg	-0.00167873	0.0121381	-0.138302	0.890018	1
MR1	ANKRD13D	burden_dmg	-0.000816765	0.00590674	-0.138277	0.890039	1
MR1	SERPINA3	burden_dmg	0.00140929	0.0101919	0.138275	0.89004	1
MR4	GOLGA5	burden_dmg	0.000468105	0.00338532	0.138275	0.89004	1
MR4	AMY1C	burden_dmg	-0.00140341	0.0101545	-0.138206	0.890094	1
MR4	CCDC183	burden_dmg	0.00122153	0.00884078	0.13817	0.890123	1
MR3	PHOX2A	burden_dmg	-0.000983465	0.00711786	-0.138169	0.890124	1
MR1	CASQ2	burden_dmg	-0.000997231	0.00721792	-0.13816	0.890131	1
MR1	FRMD1	burden_dmg	-0.00110484	0.00799878	-0.138126	0.890158	1
MR1	YIPF2	burden_dmg	0.000874239	0.00632974	0.138116	0.890165	1
MR3	HYAL2	burden_dmg	0.00156058	0.0113047	0.138047	0.89022	1
MR3	R3HDM4	burden_dmg	-0.00164439	0.0119134	-0.138028	0.890235	1
MR4	PCDHGA5	burden_dmg	-0.00106002	0.00768029	-0.138019	0.890243	1
MR3	DNAJC28	burden_dmg	0.00133045	0.00964035	0.138009	0.89025	1
MR1	TMEM115	burden_dmg	0.00143784	0.0104207	0.13798	0.890273	1
MR3	CDC25B	burden_dmg	-0.000637423	0.00462039	-0.137959	0.89029	1
MR2	C9orf78	burden_dmg	0.00141239	0.0102449	0.137863	0.890366	1
MR2	NLRX1	burden_dmg	0.000826475	0.00599588	0.13784	0.890383	1
MR2	AP4B1	burden_dmg	-0.0011412	0.00828269	-0.137781	0.89043	1
MR4	CNTNAP3	burden_dmg	-0.000542592	0.00393882	-0.137755	0.890451	1
MR2	OMA1	burden_dmg	0.000988213	0.00717411	0.137747	0.890457	1
MR3	LRRN4	burden_dmg	-0.000866016	0.00628732	-0.13774	0.890463	1
MR2	ZFP64	burden_dmg	-0.00077791	0.00564816	-0.137728	0.890472	1
MR3	MYH8	burden_dmg	0.00046226	0.00335674	0.137711	0.890486	1
MR4	APOLD1	burden_dmg	-0.000996877	0.00723937	-0.137702	0.890493	1
MR2	MICALL2	burden_dmg	0.000913863	0.00663752	0.137681	0.890509	1
MR4	JAK3	burden_dmg	0.000752398	0.00546489	0.137678	0.890511	1
MR2	PCDHGB2	burden_dmg	0.000851882	0.00618798	0.137667	0.89052	1
MR4	OTUD1	burden_dmg	-0.00128526	0.00933874	-0.137627	0.890552	1
MR3	DMAC2	burden_dmg	0.00100606	0.00731063	0.137616	0.890561	1
MR2	SLC6A12	burden_dmg	0.000631869	0.00459158	0.137615	0.890562	1
MR2	WNK1	burden_dmg	-0.000493007	0.00358532	-0.137507	0.890647	1
MR3	TDRD10	burden_dmg	0.00120433	0.00875902	0.137496	0.890655	1
MR1	RABL2A	burden_dmg	-0.000978471	0.00711756	-0.137473	0.890674	1
MR4	GINS1	burden_dmg	-0.000855582	0.00622439	-0.137456	0.890687	1
MR2	GIN1	burden_dmg	-0.00168282	0.0122438	-0.137443	0.890698	1
MR3	MX1	burden_dmg	-0.000756869	0.00550728	-0.137431	0.890707	1
MR2	FRS3	burden_dmg	-0.00120831	0.00879333	-0.137413	0.890721	1
MR2	ZBTB7C	burden_dmg	-0.00096885	0.00705111	-0.137404	0.890728	1
MR2	NLRP3	burden_dmg	0.000714874	0.00520283	0.137401	0.890731	1
MR3	CA3	burden_dmg	0.00181547	0.013214	0.13739	0.890739	1
MR1	HACD1	burden_dmg	0.00102619	0.00747271	0.137325	0.890791	1
MR2	RPS2	burden_dmg	0.000960622	0.00699561	0.137318	0.890796	1
MR4	ENAH	burden_dmg	-0.000951235	0.00692928	-0.137278	0.890828	1
MR4	CCDC167	burden_dmg	0.00131955	0.00961343	0.137261	0.890841	1
MR2	CDH1	burden_dmg	0.000739971	0.00539111	0.137258	0.890844	1
MR3	SIX2	burden_dmg	-0.000757827	0.00552324	-0.137207	0.890884	1
MR2	RGS3	burden_dmg	-0.000781139	0.00569342	-0.1372	0.890889	1
MR3	AGAP1	burden_dmg	0.000466406	0.00340048	0.137159	0.890922	1
MR2	DOCK8	burden_dmg	-0.000527747	0.00384777	-0.137157	0.890924	1
MR3	G6PC3	burden_dmg	0.00120484	0.00878579	0.137135	0.890941	1
MR1	KIF7	burden_dmg	-0.000512435	0.00373901	-0.137051	0.891007	1
MR1	SCN3A	burden_dmg	-0.000782715	0.00571198	-0.13703	0.891023	1
MR4	FAM216A	burden_dmg	-0.00130134	0.00949773	-0.137016	0.891035	1
MR4	TP53INP2	burden_dmg	-0.00211976	0.0154736	-0.136991	0.891054	1
MR1	ENSA	burden_dmg	-0.00110176	0.0080439	-0.136968	0.891072	1
MR2	SHOX2	burden_dmg	-0.00117317	0.00856559	-0.136963	0.891077	1
MR3	SIGLEC11	burden_dmg	-0.00083462	0.00609515	-0.136932	0.891101	1
MR1	UGT1A5	burden_dmg	0.00132264	0.00966067	0.13691	0.891119	1
MR1	NUP214	burden_dmg	-0.000598978	0.00437521	-0.136903	0.891124	1
MR4	MAMDC4	burden_dmg	-0.000567974	0.00414875	-0.136903	0.891124	1
MR1	DCAF13	burden_dmg	-0.000952352	0.00695891	-0.136854	0.891163	1
MR4	ZNF219	burden_dmg	0.00146115	0.0106786	0.13683	0.891182	1
MR3	G2E3	burden_dmg	-0.00087892	0.0064238	-0.136822	0.891188	1
MR4	FMO2	burden_dmg	0.000831643	0.00608135	0.136753	0.891243	1
MR3	FKBP10	burden_dmg	-0.000356277	0.00260541	-0.136745	0.891249	1
MR3	RIMBP2	burden_dmg	-0.000552782	0.00404255	-0.136741	0.891252	1
MR2	KCTD17	burden_dmg	-0.000903267	0.00660644	-0.136725	0.891265	1
MR1	SLC35G5	burden_dmg	-0.00111947	0.00818962	-0.136694	0.891289	1
MR2	PCDHA3	burden_dmg	-0.00120352	0.00880464	-0.136691	0.891291	1
MR1	MED7	burden_dmg	-0.00188437	0.0137887	-0.136661	0.891315	1
MR4	ARMC6	burden_dmg	0.00124841	0.00913604	0.136646	0.891327	1
MR2	CAPN3	burden_dmg	0.000845669	0.00618907	0.136639	0.891333	1
MR4	FMN1	burden_dmg	-0.000570532	0.00417553	-0.136637	0.891334	1
MR3	TESMIN	burden_dmg	0.000765323	0.00560304	0.136591	0.891371	1
MR2	CHML	burden_dmg	0.00169358	0.0123997	0.136583	0.891377	1
MR2	SMARCAL1	burden_dmg	0.00131213	0.00960816	0.136564	0.891392	1
MR1	CWF19L1	burden_dmg	0.00090608	0.00663611	0.136538	0.891413	1
MR3	SH3PXD2B	burden_dmg	0.000955093	0.00699524	0.136535	0.891415	1
MR2	AK4	burden_dmg	0.00173684	0.0127218	0.136524	0.891423	1
MR3	SLC39A13	burden_dmg	0.000827442	0.00606174	0.136502	0.891441	1
MR3	HNRNPH3	burden_dmg	-0.0014036	0.0102836	-0.136489	0.891451	1
MR2	PPP1R15A	burden_dmg	0.00119668	0.00876766	0.136488	0.891452	1
MR1	NOMO1	burden_dmg	-0.000538842	0.00394931	-0.13644	0.89149	1
MR4	TAF1B	burden_dmg	-0.00118844	0.00871047	-0.136438	0.891491	1
MR4	C15orf39	burden_dmg	-0.000625117	0.00458192	-0.136431	0.891497	1
MR2	PRXL2A	burden_dmg	-0.00112462	0.00824351	-0.136425	0.891502	1
MR1	CAMLG	burden_dmg	0.00161542	0.0118415	0.136421	0.891505	1
MR1	TRIM49	burden_dmg	0.00148578	0.0108913	0.13642	0.891506	1
MR4	GNRHR	burden_dmg	-0.00102719	0.00752966	-0.136419	0.891507	1
MR4	H6PD	burden_dmg	0.000713338	0.00522935	0.13641	0.891513	1
MR3	PIK3R4	burden_dmg	-0.000645794	0.00473482	-0.136393	0.891528	1
MR2	ITGA10	burden_dmg	0.000638961	0.00468517	0.13638	0.891538	1
MR3	UNC5CL	burden_dmg	-0.000753609	0.00552972	-0.136283	0.891614	1
MR3	NSUN5	burden_dmg	-0.000830231	0.00609619	-0.136188	0.891689	1
MR3	UNC45A	burden_dmg	-0.000555095	0.00407595	-0.136188	0.891689	1
MR3	IL12RB2	burden_dmg	-0.00129876	0.00953983	-0.136141	0.891727	1
MR3	ZNF362	burden_dmg	0.000985441	0.00723891	0.136131	0.891734	1
MR1	CHRNA10	burden_dmg	-0.000791567	0.00581482	-0.136129	0.891736	1
MR3	CCSAP	burden_dmg	-0.0012954	0.00951637	-0.136124	0.89174	1
MR1	VAPA	burden_dmg	0.000992771	0.00729377	0.136112	0.891749	1
MR2	SLC12A4	burden_dmg	0.000661793	0.00486228	0.136108	0.891753	1
MR1	OTUB1	burden_dmg	0.00135589	0.00996281	0.136095	0.891763	1
MR3	KRT6A	burden_dmg	-0.000572966	0.00421014	-0.136092	0.891765	1
MR1	KPNA4	burden_dmg	-0.000566414	0.00416227	-0.136083	0.891772	1
MR3	EXOSC3	burden_dmg	-0.000993376	0.00730001	-0.136079	0.891776	1
MR1	TTC9	burden_dmg	-0.00113666	0.00835435	-0.136056	0.891793	1
MR1	ENG	burden_dmg	-0.00100689	0.00740068	-0.136054	0.891795	1
MR1	STK4	burden_dmg	0.000994166	0.00730766	0.136044	0.891803	1
MR4	MXRA7	burden_dmg	-0.00123099	0.00904914	-0.136034	0.891811	1
MR3	SYT14	burden_dmg	0.00113077	0.00831331	0.136019	0.891823	1
MR2	MRPS34	burden_dmg	-0.000942487	0.0069314	-0.135974	0.891859	1
MR2	KLHL42	burden_dmg	-0.00143216	0.0105339	-0.135958	0.891871	1
MR2	PPP1R9B	burden_dmg	0.00125776	0.00925143	0.135953	0.891875	1
MR1	ILK	burden_dmg	0.00082854	0.00609486	0.135941	0.891885	1
MR2	ZAR1	burden_dmg	0.00161678	0.0118941	0.135931	0.891892	1
MR2	LRRC75A	burden_dmg	0.00109443	0.00805415	0.135884	0.89193	1
MR3	NME8	burden_dmg	-0.00106394	0.00782998	-0.13588	0.891933	1
MR1	ADAMTSL2	burden_dmg	0.000744621	0.00548103	0.135854	0.891953	1
MR2	GFAP	burden_dmg	0.000702622	0.00517285	0.135829	0.891973	1
MR4	GRXCR2	burden_dmg	-0.00131961	0.00971718	-0.135802	0.891994	1
MR2	FAH	burden_dmg	-0.00126266	0.00929793	-0.1358	0.891996	1
MR3	PRRG2	burden_dmg	-0.000775831	0.00571498	-0.135754	0.892032	1
MR1	CDYL2	burden_dmg	0.000790492	0.00582338	0.135744	0.89204	1
MR3	CTU1	burden_dmg	-0.00110683	0.00815654	-0.135699	0.892076	1
MR3	NKX6-2	burden_dmg	-0.00123194	0.00908582	-0.135589	0.892162	1
MR2	EXOSC9	burden_dmg	0.00125526	0.00925845	0.13558	0.89217	1
MR1	ZBTB3	burden_dmg	-0.00124133	0.00915753	-0.135553	0.892191	1
MR4	FMNL3	burden_dmg	-0.000544273	0.00401695	-0.135494	0.892238	1
MR4	WDHD1	burden_dmg	0.000725152	0.00535228	0.135484	0.892245	1
MR3	THAP3	burden_dmg	-0.00105247	0.00777077	-0.13544	0.89228	1
MR2	MACF1	burden_dmg	-0.000390376	0.0028828	-0.135415	0.8923	1
MR1	PTCRA	burden_dmg	-0.0014051	0.0103781	-0.135391	0.892319	1
MR3	SYNDIG1	burden_dmg	0.00115562	0.00853721	0.135363	0.892342	1
MR4	MYO1F	burden_dmg	-0.000647341	0.00478286	-0.135346	0.892355	1
MR4	BORA	burden_dmg	-0.000908532	0.00671399	-0.135319	0.892376	1
MR2	RBL1	burden_dmg	0.00083693	0.00618506	0.135315	0.892379	1
MR2	PROC	burden_dmg	-0.00153611	0.0113554	-0.135276	0.89241	1
MR4	ZSCAN12	burden_dmg	0.00101351	0.00749265	0.135268	0.892417	1
MR4	VPS16	burden_dmg	-0.000795699	0.00588271	-0.135261	0.892422	1
MR3	NELFCD	burden_dmg	0.00106594	0.00788075	0.135258	0.892424	1
MR2	RALY	burden_dmg	0.00139189	0.0102915	0.135246	0.892434	1
MR3	GOLGA8A	burden_dmg	0.0014605	0.010799	0.135244	0.892436	1
MR1	CTAGE6	burden_dmg	-0.00130709	0.00966896	-0.135184	0.892483	1
MR3	PAOX	burden_dmg	0.00169355	0.0125286	0.135174	0.892491	1
MR2	HES5	burden_dmg	0.00120157	0.00888915	0.135173	0.892492	1
MR1	TSC22D2	burden_dmg	0.0010005	0.00740486	0.135115	0.892538	1
MR3	TLX2	burden_dmg	0.000855808	0.00633449	0.135103	0.892547	1
MR3	GLOD4	burden_dmg	-0.00122268	0.00905024	-0.135099	0.89255	1
MR2	TLE6	burden_dmg	0.00134738	0.0099746	0.135082	0.892564	1
MR4	RGS7	burden_dmg	-0.00118404	0.00876585	-0.135074	0.89257	1
MR1	SCART1	burden_dmg	0.0011414	0.00845098	0.135061	0.89258	1
MR1	EFNB3	burden_dmg	-0.000679907	0.00503421	-0.135057	0.892583	1
MR4	BSCL2	burden_dmg	0.00130215	0.00964149	0.135057	0.892583	1
MR1	ZNF765	burden_dmg	-0.00127412	0.00943526	-0.135038	0.892598	1
MR3	SLC25A46	burden_dmg	0.000754866	0.00559114	0.135011	0.89262	1
MR1	HECTD1	burden_dmg	-0.000652583	0.00483467	-0.13498	0.892644	1
MR1	TNRC6C	burden_dmg	0.000581643	0.00430924	0.134976	0.892647	1
MR1	IWS1	burden_dmg	0.000940192	0.00696617	0.134965	0.892656	1
MR4	CPNE6	burden_dmg	-0.000850108	0.00629889	-0.134962	0.892659	1
MR3	IL33	burden_dmg	-0.000956228	0.00708829	-0.134902	0.892705	1
MR3	NTSR1	burden_dmg	-0.000724117	0.00536778	-0.134901	0.892707	1
MR2	ENTHD1	burden_dmg	-0.00209567	0.0155384	-0.13487	0.892731	1
MR1	FGF12	burden_dmg	-0.000917611	0.00680464	-0.134851	0.892746	1
MR3	WDR20	burden_dmg	-0.000969712	0.00719201	-0.134832	0.892761	1
MR4	KMT2B	burden_dmg	0.000421492	0.00312624	0.134824	0.892768	1
MR1	ST8SIA5	burden_dmg	-0.00103008	0.00764097	-0.13481	0.892778	1
MR2	ONECUT2	burden_dmg	0.000734126	0.00544664	0.134785	0.892798	1
MR3	LENG8	burden_dmg	-0.000672778	0.00499246	-0.134759	0.892819	1
MR2	ATP6V1B2	burden_dmg	-0.000857713	0.00636524	-0.13475	0.892826	1
MR4	CCBE1	burden_dmg	0.000656521	0.00487482	0.134676	0.892885	1
MR2	CFAP99	burden_dmg	0.0011199	0.00831764	0.134641	0.892912	1
MR1	LRIG2	burden_dmg	0.000866711	0.00643725	0.13464	0.892913	1
MR3	METTL17	burden_dmg	-0.00106006	0.00787497	-0.134611	0.892936	1
MR1	CDH18	burden_dmg	0.00115914	0.0086111	0.13461	0.892937	1
MR3	TTYH3	burden_dmg	-0.000650822	0.004836	-0.134579	0.892961	1
MR1	KCNN4	burden_dmg	0.00134795	0.0100175	0.134559	0.892977	1
MR2	SDF2	burden_dmg	0.00171766	0.0127653	0.134557	0.892978	1
MR3	TBX20	burden_dmg	-0.00121144	0.00900976	-0.134458	0.893057	1
MR2	CYP7A1	burden_dmg	0.000751024	0.00558804	0.134398	0.893104	1
MR3	ABHD15	burden_dmg	-0.00110892	0.0082518	-0.134386	0.893114	1
MR3	CLPB	burden_dmg	-0.000642707	0.00478514	-0.134313	0.893171	1
MR4	KCNQ3	burden_dmg	0.000712393	0.00530657	0.134247	0.893223	1
MR3	TRIM68	burden_dmg	-0.00105183	0.00783536	-0.134241	0.893228	1
MR4	HEMK1	burden_dmg	-0.0012905	0.00961445	-0.134225	0.893241	1
MR2	FRAS1	burden_dmg	0.000383597	0.00285792	0.134222	0.893243	1
MR3	TLE1	burden_dmg	0.00077082	0.00574334	0.134211	0.893252	1
MR4	NAXE	burden_dmg	0.00126025	0.00939025	0.134208	0.893254	1
MR1	RBL1	burden_dmg	0.000744783	0.00555066	0.134179	0.893277	1
MR3	CDC14A	burden_dmg	-0.000729479	0.00543661	-0.134179	0.893277	1
MR1	LUZP1	burden_dmg	-0.000884488	0.00659282	-0.134159	0.893293	1
MR3	HSBP1	burden_dmg	-0.00136146	0.010149	-0.134147	0.893302	1
MR3	LIG4	burden_dmg	-0.000822609	0.0061322	-0.134146	0.893304	1
MR1	SNX13	burden_dmg	-0.000634223	0.00472879	-0.134119	0.893324	1
MR3	DYNC2H1	burden_dmg	0.000355948	0.00265616	0.134008	0.893412	1
MR4	GSTK1	burden_dmg	-0.00142947	0.0106672	-0.134006	0.893414	1
MR4	MRGPRF	burden_dmg	-0.00112626	0.00840481	-0.134002	0.893417	1
MR1	CD300LG	burden_dmg	0.00118803	0.00886718	0.13398	0.893434	1
MR3	NPNT	burden_dmg	-0.000857509	0.00640288	-0.133925	0.893478	1
MR2	ZBTB41	burden_dmg	-0.00110773	0.00827434	-0.133875	0.893518	1
MR3	TRIM59	burden_dmg	-0.00114209	0.00853223	-0.133856	0.893533	1
MR3	TOR1AIP1	burden_dmg	0.000836958	0.00625444	0.133818	0.893563	1
MR2	NFKB2	burden_dmg	-0.000986522	0.00737248	-0.133811	0.893568	1
MR4	GPS1	burden_dmg	-0.00103397	0.00773159	-0.133733	0.89363	1
MR4	DDX20	burden_dmg	0.000647472	0.00484163	0.13373	0.893632	1
MR1	PBX1	burden_dmg	0.000528719	0.00395436	0.133705	0.893652	1
MR2	SINHCAF	burden_dmg	0.000727312	0.00543977	0.133703	0.893654	1
MR2	SYT3	burden_dmg	0.000818502	0.00612409	0.133653	0.893693	1
MR1	PRRC1	burden_dmg	-0.00150387	0.0112561	-0.133605	0.893732	1
MR4	SLC6A15	burden_dmg	-0.00115016	0.00860872	-0.133604	0.893732	1
MR2	PMPCA	burden_dmg	0.00108923	0.00815387	0.133585	0.893747	1
MR4	PIK3C3	burden_dmg	-0.00083068	0.0062197	-0.133556	0.89377	1
MR2	C1orf216	burden_dmg	0.00139146	0.0104219	0.133512	0.893804	1
MR1	SH3GL1	burden_dmg	-0.00166127	0.0124436	-0.133504	0.893811	1
MR4	KRTAP4-3	burden_dmg	-0.000655887	0.00491373	-0.13348	0.89383	1
MR2	DNM1L	burden_dmg	-0.000740122	0.00554508	-0.133474	0.893835	1
MR1	RBM47	burden_dmg	0.000675824	0.00506436	0.133447	0.893856	1
MR3	KIAA0513	burden_dmg	0.000912582	0.00684043	0.13341	0.893885	1
MR4	FAAP100	burden_dmg	0.000748096	0.00560756	0.133408	0.893887	1
MR2	PTPN2	burden_dmg	-0.00104232	0.00781428	-0.133387	0.893904	1
MR3	HTR1E	burden_dmg	0.00126446	0.00948053	0.133374	0.893914	1
MR3	AKIP1	burden_dmg	0.00142393	0.0106766	0.13337	0.893917	1
MR2	IDI1	burden_dmg	0.0019191	0.0143898	0.133366	0.89392	1
MR4	CCDC74B	burden_dmg	-0.000773376	0.00579975	-0.133346	0.893936	1
MR4	CES4A	burden_dmg	-0.00136534	0.0102398	-0.133336	0.893944	1
MR3	CPA4	burden_dmg	0.000685722	0.00514305	0.13333	0.893949	1
MR2	RNF25	burden_dmg	-0.000827986	0.00621017	-0.133327	0.893951	1
MR2	FURIN	burden_dmg	0.00072628	0.00544756	0.133322	0.893955	1
MR1	UTP15	burden_dmg	-0.000909404	0.0068213	-0.133318	0.893958	1
MR4	IRF2	burden_dmg	0.000666521	0.00499953	0.133317	0.893959	1
MR2	DDN	burden_dmg	0.000900932	0.00675859	0.133302	0.893971	1
MR4	PC	burden_dmg	-0.000749463	0.00562322	-0.13328	0.893988	1
MR1	BNC2	burden_dmg	0.000595554	0.00446932	0.133254	0.894009	1
MR3	PDZD2	burden_dmg	-0.000521248	0.00391186	-0.133248	0.894013	1
MR4	FAXC	burden_dmg	0.00119703	0.00898388	0.133242	0.894018	1
MR4	ATN1	burden_dmg	-0.000609302	0.004576	-0.133152	0.89409	1
MR4	ICE1	burden_dmg	-0.000784868	0.00589548	-0.13313	0.894106	1
MR3	PSMD7	burden_dmg	-0.000999034	0.00750601	-0.133098	0.894132	1
MR4	PIGB	burden_dmg	0.00105445	0.0079229	0.133088	0.89414	1
MR2	POFUT1	burden_dmg	-0.00107217	0.00805637	-0.133084	0.894143	1
MR4	CHCHD5	burden_dmg	-0.00151989	0.0114224	-0.133063	0.89416	1
MR1	GCNT2	burden_dmg	0.000669785	0.00503385	0.133056	0.894165	1
MR1	ITGB2	burden_dmg	0.000907847	0.00682378	0.133042	0.894177	1
MR1	ALK	burden_dmg	0.000556507	0.00418412	0.133005	0.894206	1
MR2	C8orf34	burden_dmg	0.000994638	0.00747835	0.133002	0.894208	1
MR1	SPRED3	burden_dmg	0.000725497	0.00545527	0.13299	0.894217	1
MR3	TTBK2	burden_dmg	-0.000663951	0.00499346	-0.132964	0.894238	1
MR4	PANK1	burden_dmg	0.00104673	0.00787354	0.132942	0.894255	1
MR1	LOXL3	burden_dmg	0.000807514	0.00607422	0.132941	0.894256	1
MR2	ACKR4	burden_dmg	-0.00100011	0.00752393	-0.132924	0.894269	1
MR4	MGAM2	burden_dmg	0.00119723	0.00900838	0.132902	0.894287	1
MR4	JPH4	burden_dmg	-0.000666882	0.00502002	-0.132845	0.894332	1
MR2	CDON	burden_dmg	0.00104928	0.00790017	0.132818	0.894354	1
MR3	ECSIT	burden_dmg	0.00118632	0.00893226	0.132813	0.894357	1
MR1	CDKL3	burden_dmg	-0.00118912	0.00895329	-0.132813	0.894357	1
MR4	OR8S1	burden_dmg	-0.00138509	0.010429	-0.132812	0.894358	1
MR3	MARVELD2	burden_dmg	0.00120659	0.00908788	0.132769	0.894392	1
MR1	MAPK8IP3	burden_dmg	-0.000640313	0.00482399	-0.132735	0.894419	1
MR2	LMO7	burden_dmg	-0.00056989	0.00429469	-0.132696	0.89445	1
MR2	MED6	burden_dmg	0.00193541	0.0145889	0.132663	0.894476	1
MR4	ANO4	burden_dmg	0.000773786	0.00583416	0.13263	0.894502	1
MR4	ESRRB	burden_dmg	0.00107271	0.0080889	0.132615	0.894514	1
MR2	HTRA4	burden_dmg	0.00108136	0.00815597	0.132586	0.894537	1
MR3	FCHSD1	burden_dmg	-0.000745406	0.00562253	-0.132575	0.894546	1
MR4	NYAP2	burden_dmg	-0.000652215	0.00491962	-0.132574	0.894546	1
MR3	DUSP15	burden_dmg	0.000722527	0.00545102	0.132549	0.894566	1
MR4	PANK4	burden_dmg	-0.00101916	0.00768993	-0.132532	0.894579	1
MR2	ALDH1A2	burden_dmg	-0.00133645	0.0100858	-0.132507	0.894599	1
MR2	PRRT4	burden_dmg	0.00113804	0.00858904	0.132499	0.894606	1
MR1	AKAP7	burden_dmg	0.000802687	0.0060584	0.132492	0.894612	1
MR2	ZNF827	burden_dmg	-0.000574274	0.00433462	-0.132485	0.894617	1
MR4	ABCA1	burden_dmg	-0.000501946	0.00378881	-0.132481	0.89462	1
MR1	ZMYM4	burden_dmg	-0.000529007	0.00399314	-0.132479	0.894622	1
MR3	SAYSD1	burden_dmg	-0.00153601	0.0115949	-0.132472	0.894627	1
MR4	MYRIP	burden_dmg	0.000823502	0.00621801	0.132438	0.894654	1
MR2	LHX6	burden_dmg	0.00051259	0.00387066	0.132429	0.894661	1
MR1	RALGAPB	burden_dmg	-0.000592516	0.00447511	-0.132403	0.894682	1
MR4	DNAJC9	burden_dmg	0.00134082	0.0101283	0.132383	0.894698	1
MR2	ZNF554	burden_dmg	0.00156701	0.0118398	0.132351	0.894723	1
MR2	CSNKA2IP	burden_dmg	0.00151285	0.0114309	0.132348	0.894725	1
MR4	RBM25	burden_dmg	0.000814138	0.00615231	0.13233	0.894739	1
MR4	PEX11A	burden_dmg	-0.00140298	0.0106034	-0.132315	0.894752	1
MR3	HSP90B1	burden_dmg	0.000712718	0.00538749	0.132291	0.89477	1
MR2	RSPH4A	burden_dmg	-0.00121323	0.00917108	-0.132289	0.894772	1
MR2	TRMT61A	burden_dmg	0.00115128	0.0087095	0.132187	0.894852	1
MR2	SLC10A4	burden_dmg	-0.0014918	0.0112864	-0.132177	0.894861	1
MR1	ETFDH	burden_dmg	0.00091713	0.00693878	0.132175	0.894862	1
MR4	KCNK15	burden_dmg	0.00104353	0.00789531	0.132172	0.894865	1
MR3	ELP2	burden_dmg	0.000633816	0.00479727	0.13212	0.894905	1
MR2	EPB41L2	burden_dmg	0.000684376	0.0051818	0.132073	0.894943	1
MR2	YBX3	burden_dmg	0.000841007	0.00636886	0.13205	0.894961	1
MR2	CD101	burden_dmg	0.000830642	0.00629482	0.131956	0.895035	1
MR3	CES5A	burden_dmg	-0.000959564	0.00727213	-0.131951	0.895039	1
MR2	HBS1L	burden_dmg	0.00090491	0.00685816	0.131946	0.895043	1
MR1	MELK	burden_dmg	-0.00105308	0.00798118	-0.131946	0.895043	1
MR4	MYL1	burden_dmg	0.00115124	0.00872759	0.131908	0.895073	1
MR3	GFRA3	burden_dmg	-0.00165199	0.0125267	-0.131877	0.895098	1
MR3	OPN3	burden_dmg	-0.000906032	0.00687624	-0.131763	0.895188	1
MR3	ZNF33A	burden_dmg	-0.000943814	0.00716341	-0.131755	0.895194	1
MR1	STX8	burden_dmg	0.000902277	0.00684835	0.131751	0.895197	1
MR1	TMTC1	burden_dmg	-0.000796767	0.00604901	-0.131718	0.895223	1
MR3	SBNO1	burden_dmg	0.000781095	0.00593413	0.131628	0.895295	1
MR4	KCNA10	burden_dmg	-0.000864025	0.00656439	-0.131623	0.895298	1
MR1	ASB4	burden_dmg	-0.00141919	0.0107831	-0.131613	0.895307	1
MR2	SIDT2	burden_dmg	-0.00069548	0.0052846	-0.131605	0.895313	1
MR4	NET1	burden_dmg	-0.000934852	0.00710398	-0.131595	0.89532	1
MR3	MBD5	burden_dmg	0.000540792	0.00411055	0.131562	0.895347	1
MR3	AREL1	burden_dmg	0.00077939	0.00592483	0.131546	0.895359	1
MR4	MOGAT3	burden_dmg	-0.00118386	0.00900038	-0.131535	0.895368	1
MR2	SCG2	burden_dmg	-0.00155336	0.0118117	-0.13151	0.895388	1
MR2	TMEM25	burden_dmg	-0.000947874	0.0072082	-0.131499	0.895396	1
MR3	HOXC9	burden_dmg	0.000992041	0.0075464	0.131459	0.895428	1
MR4	DUS3L	burden_dmg	0.00119752	0.00910958	0.131457	0.89543	1
MR3	PRKCB	burden_dmg	-0.000629966	0.00479221	-0.131456	0.89543	1
MR3	CLEC4D	burden_dmg	0.00168961	0.0128533	0.131454	0.895432	1
MR1	IFIT3	burden_dmg	0.00125426	0.00954194	0.131447	0.895438	1
MR4	NUCB1	burden_dmg	0.000832094	0.00633032	0.131446	0.895439	1
MR3	DNPEP	burden_dmg	0.000686059	0.0052213	0.131396	0.895478	1
MR4	AKR1B1	burden_dmg	-0.00144441	0.0109952	-0.131367	0.895501	1
MR1	SMYD4	burden_dmg	-0.000682706	0.00520027	-0.131283	0.895568	1
MR1	UBFD1	burden_dmg	-0.000764134	0.00582205	-0.131248	0.895595	1
MR2	RECQL5	burden_dmg	-0.000698696	0.00532426	-0.131229	0.89561	1
MR3	LRRC10B	burden_dmg	0.00100305	0.0076454	0.131197	0.895636	1
MR2	INO80	burden_dmg	0.000813118	0.006199	0.131169	0.895657	1
MR4	CPT1A	burden_dmg	-0.000719616	0.00548685	-0.131153	0.89567	1
MR4	HMG20B	burden_dmg	-0.00103196	0.00786864	-0.131148	0.895674	1
MR1	WDR62	burden_dmg	0.000637668	0.00486244	0.131141	0.895679	1
MR2	GBGT1	burden_dmg	0.00164159	0.0125193	0.131125	0.895692	1
MR4	LRPAP1	burden_dmg	-0.00115482	0.00880733	-0.131121	0.895696	1
MR2	CAPN15	burden_dmg	-0.000582533	0.00444319	-0.131107	0.895707	1
MR3	KIF20A	burden_dmg	-0.000692343	0.0052808	-0.131106	0.895708	1
MR4	ACOX3	burden_dmg	0.00107321	0.00818626	0.131098	0.895713	1
MR2	PPM1M	burden_dmg	0.000908916	0.00693376	0.131086	0.895723	1
MR4	LAMB3	burden_dmg	-0.000577613	0.00440736	-0.131056	0.895747	1
MR2	NDUFS8	burden_dmg	0.00160954	0.0122819	0.13105	0.895751	1
MR1	PPP1R7	burden_dmg	-0.0011284	0.00861085	-0.131043	0.895757	1
MR2	ZBTB45	burden_dmg	0.00110467	0.00843103	0.131024	0.895772	1
MR3	KRT75	burden_dmg	0.000590028	0.00450457	0.130984	0.895804	1
MR4	FZD3	burden_dmg	0.00140577	0.0107343	0.130961	0.895822	1
MR2	SLC35F6	burden_dmg	0.00111956	0.00854951	0.13095	0.895831	1
MR1	NXPE4	burden_dmg	0.000977542	0.00746503	0.13095	0.895831	1
MR4	DPYSL2	burden_dmg	0.000922476	0.00704564	0.130929	0.895848	1
MR1	TAF10	burden_dmg	0.00110537	0.00844595	0.130876	0.89589	1
MR2	MYH2	burden_dmg	0.000614088	0.00469368	0.130833	0.895923	1
MR2	CEACAM4	burden_dmg	0.00159354	0.0121817	0.130814	0.895938	1
MR1	TPPP2	burden_dmg	0.00122369	0.00936055	0.130728	0.896006	1
MR3	CSF1R	burden_dmg	0.000751554	0.00574989	0.130707	0.896023	1
MR3	TMEM126A	burden_dmg	-0.00112603	0.00861809	-0.130659	0.896061	1
MR2	CALCOCO2	burden_dmg	-0.00140101	0.0107234	-0.130649	0.896069	1
MR1	CCZ1	burden_dmg	0.00103377	0.00791292	0.130644	0.896073	1
MR4	TNFSF11	burden_dmg	-0.00140391	0.0107468	-0.130636	0.89608	1
MR2	DPYSL5	burden_dmg	-0.00110521	0.00846149	-0.130616	0.896095	1
MR1	DPP10	burden_dmg	0.000566023	0.00433361	0.130612	0.896098	1
MR4	LRRC72	burden_dmg	-0.00104138	0.00797661	-0.130555	0.896143	1
MR2	PRR5L	burden_dmg	0.000814921	0.0062423	0.130548	0.896149	1
MR1	RPS6KA1	burden_dmg	0.000784281	0.00600883	0.130521	0.89617	1
MR3	PIGZ	burden_dmg	-0.000936379	0.0071788	-0.130437	0.896237	1
MR4	TUBA4A	burden_dmg	0.00186081	0.0142729	0.130374	0.896287	1
MR3	ESRRB	burden_dmg	-0.000997231	0.00764928	-0.130369	0.89629	1
MR2	PLAAT5	burden_dmg	0.00150766	0.0115651	0.130363	0.896295	1
MR3	DGKI	burden_dmg	0.00074833	0.00574139	0.13034	0.896314	1
MR2	USP3	burden_dmg	-0.000998171	0.00765826	-0.130339	0.896314	1
MR1	OR51M1	burden_dmg	0.000902981	0.00692817	0.130335	0.896317	1
MR1	ADAMTSL5	burden_dmg	-0.000541154	0.00415204	-0.130335	0.896318	1
MR4	SYNGR3	burden_dmg	-0.000886254	0.00680072	-0.130318	0.896331	1
MR2	NPBWR2	burden_dmg	-0.00115927	0.00889734	-0.130294	0.89635	1
MR2	RTN4IP1	burden_dmg	0.00159317	0.0122314	0.130252	0.896383	1
MR1	ACACA	burden_dmg	-0.00053006	0.00407008	-0.130233	0.896398	1
MR4	KNCN	burden_dmg	-0.0010853	0.00833724	-0.130174	0.896444	1
MR4	ATXN7L2	burden_dmg	0.000891924	0.00685479	0.130117	0.89649	1
MR1	ZNF585B	burden_dmg	-0.00138033	0.0106096	-0.130101	0.896502	1
MR2	TBR1	burden_dmg	0.000847418	0.00651402	0.130091	0.89651	1
MR4	GNB3	burden_dmg	-0.00104083	0.00800314	-0.130053	0.896541	1
MR4	SEC31B	burden_dmg	0.000626472	0.00481903	0.129999	0.896583	1
MR2	NUDT17	burden_dmg	-0.00132826	0.0102228	-0.129931	0.896637	1
MR4	PLXNB2	burden_dmg	0.000742536	0.00571883	0.129841	0.896708	1
MR2	ZNF548	burden_dmg	0.0015544	0.0119727	0.129829	0.896718	1
MR4	ARHGAP32	burden_dmg	-0.000852756	0.00656955	-0.129804	0.896737	1
MR4	ADCK1	burden_dmg	-0.000771119	0.00594083	-0.1298	0.896741	1
MR3	APCS	burden_dmg	-0.00198213	0.0152714	-0.129794	0.896745	1
MR1	SMC1B	burden_dmg	-0.000907451	0.006994	-0.129747	0.896782	1
MR3	GDF7	burden_dmg	0.000666853	0.00514067	0.129721	0.896803	1
MR3	PKHD1	burden_dmg	-0.000422062	0.00325368	-0.129718	0.896805	1
MR3	PITX2	burden_dmg	0.00077573	0.00598119	0.129695	0.896824	1
MR4	GJD2	burden_dmg	-0.00159163	0.012275	-0.129664	0.896848	1
MR2	CCDC34	burden_dmg	0.00126655	0.00977332	0.129593	0.896904	1
MR3	TLCD1	burden_dmg	-0.0013793	0.0106444	-0.12958	0.896915	1
MR4	VIPR1	burden_dmg	0.00113361	0.00874849	0.129578	0.896916	1
MR1	LHX2	burden_dmg	0.000844521	0.00651781	0.129571	0.896921	1
MR2	APCDD1L	burden_dmg	0.0012008	0.00926978	0.129539	0.896947	1
MR1	LENG1	burden_dmg	-0.00103975	0.00802774	-0.12952	0.896962	1
MR2	GPR160	burden_dmg	-0.00173213	0.0133755	-0.1295	0.896978	1
MR4	MYH9	burden_dmg	0.000415506	0.00320855	0.1295	0.896978	1
MR2	ARFGAP3	burden_dmg	0.000995476	0.00768957	0.129458	0.897011	1
MR4	FMNL2	burden_dmg	0.000636866	0.00492048	0.129432	0.897032	1
MR4	FSTL1	burden_dmg	0.000802008	0.00619666	0.129426	0.897036	1
MR2	DYTN	burden_dmg	-0.00120902	0.00934364	-0.129395	0.897061	1
MR1	KBTBD3	burden_dmg	0.0010525	0.00813564	0.12937	0.897081	1
MR3	ABCA8	burden_dmg	-0.000374544	0.00289595	-0.129334	0.897109	1
MR3	DDC	burden_dmg	-0.00135076	0.0104472	-0.129294	0.897141	1
MR4	OVOL2	burden_dmg	0.00112761	0.00872253	0.129275	0.897156	1
MR4	NAGPA	burden_dmg	0.000739515	0.00572084	0.129267	0.897162	1
MR1	SYCN	burden_dmg	0.0019944	0.0154363	0.129202	0.897214	1
MR1	NCOR2	burden_dmg	0.000355816	0.00275466	0.129169	0.89724	1
MR3	ARIH2	burden_dmg	-0.00101182	0.00783344	-0.129167	0.897241	1
MR1	LYZL4	burden_dmg	-0.00171624	0.013289	-0.129147	0.897257	1
MR3	TCF12	burden_dmg	0.000641437	0.00496743	0.129128	0.897272	1
MR1	R3HDM4	burden_dmg	-0.00155321	0.0120288	-0.129124	0.897275	1
MR1	BASP1	burden_dmg	-0.00131249	0.010169	-0.129068	0.89732	1
MR2	UBE3C	burden_dmg	-0.00106454	0.00824846	-0.129059	0.897327	1
MR1	ZNF253	burden_dmg	-0.00165235	0.0128037	-0.129052	0.897332	1
MR3	NOL7	burden_dmg	0.00106325	0.0082415	0.129011	0.897364	1
MR3	CD2AP	burden_dmg	0.00134688	0.0104437	0.128965	0.897401	1
MR3	PARP15	burden_dmg	-0.00154324	0.0119668	-0.12896	0.897405	1
MR2	ERMARD	burden_dmg	-0.00103341	0.00801337	-0.12896	0.897405	1
MR4	MMAB	burden_dmg	0.00131268	0.0101807	0.128939	0.897422	1
MR3	RERE	burden_dmg	-0.000491264	0.00381219	-0.128867	0.897479	1
MR2	NOD2	burden_dmg	-0.000654572	0.0050798	-0.128858	0.897486	1
MR2	ITPRID2	burden_dmg	-0.000721761	0.0056013	-0.128856	0.897487	1
MR3	PIGM	burden_dmg	-0.0011554	0.00897278	-0.128767	0.897558	1
MR1	BMP3	burden_dmg	0.00117351	0.00911419	0.128757	0.897566	1
MR2	PCDH10	burden_dmg	-0.000617969	0.00480009	-0.128741	0.897578	1
MR2	REV1	burden_dmg	0.000792961	0.00615999	0.128728	0.897589	1
MR1	PTGIS	burden_dmg	0.000753064	0.00585151	0.128696	0.897614	1
MR2	UNC93A	burden_dmg	-0.00124258	0.00966155	-0.128611	0.897681	1
MR4	RNF6	burden_dmg	0.00114291	0.00888674	0.128608	0.897683	1
MR1	TULP1	burden_dmg	0.00087743	0.00682523	0.128557	0.897724	1
MR3	SSC5D	burden_dmg	-0.000613508	0.00477551	-0.12847	0.897793	1
MR2	PERM1	burden_dmg	-0.00114123	0.00888793	-0.128402	0.897846	1
MR4	S1PR3	burden_dmg	-0.00101952	0.00794188	-0.128372	0.89787	1
MR3	SKIL	burden_dmg	0.00148581	0.0115778	0.128333	0.897901	1
MR1	UGP2	burden_dmg	-0.00090522	0.00705477	-0.128313	0.897917	1
MR1	POU4F3	burden_dmg	0.00138388	0.010786	0.128304	0.897924	1
MR3	SMARCC1	burden_dmg	-0.000940611	0.0073346	-0.128243	0.897972	1
MR4	CHDH	burden_dmg	0.00106987	0.0083427	0.12824	0.897974	1
MR4	SLC52A3	burden_dmg	0.00117261	0.00914858	0.128174	0.898027	1
MR2	AFMID	burden_dmg	0.00082215	0.00641497	0.128161	0.898037	1
MR4	REX1BD	burden_dmg	0.000953144	0.00743732	0.128157	0.89804	1
MR1	SLC44A2	burden_dmg	-0.000658626	0.00514036	-0.128128	0.898063	1
MR2	GXYLT1	burden_dmg	-0.000745191	0.00581671	-0.128112	0.898076	1
MR2	GPRC5C	burden_dmg	-0.00079794	0.00622862	-0.128109	0.898079	1
MR2	SAP130	burden_dmg	-0.000626481	0.00489133	-0.12808	0.898101	1
MR2	PDE1B	burden_dmg	0.00114818	0.00896855	0.128023	0.898146	1
MR2	LAMA2	burden_dmg	0.0005036	0.00393389	0.128016	0.898152	1
MR4	CEACAM19	burden_dmg	0.00154926	0.0121064	0.127971	0.898188	1
MR2	EGFL8	burden_dmg	-0.000724697	0.00566364	-0.127956	0.898199	1
MR3	MRPL35	burden_dmg	-0.00147328	0.0115143	-0.127952	0.898203	1
MR1	PCM1	burden_dmg	-0.000413695	0.00323321	-0.127951	0.898203	1
MR1	INSYN2A	burden_dmg	-0.00103522	0.00809589	-0.12787	0.898267	1
MR2	RFXANK	burden_dmg	0.0017922	0.0140185	0.127846	0.898286	1
MR3	NENF	burden_dmg	0.00120092	0.00939354	0.127845	0.898287	1
MR2	ZNF644	burden_dmg	-0.00078504	0.00614182	-0.127819	0.898308	1
MR2	UGT1A5	burden_dmg	0.00137584	0.0107648	0.127809	0.898316	1
MR2	UNC45B	burden_dmg	0.000566235	0.00443045	0.127805	0.898319	1
MR4	ACTR3B	burden_dmg	-0.00129592	0.0101405	-0.127796	0.898326	1
MR2	SEC23A	burden_dmg	0.00103779	0.00812212	0.127773	0.898344	1
MR2	FOXJ2	burden_dmg	-0.00128199	0.0100358	-0.127742	0.898369	1
MR3	TARBP2	burden_dmg	-0.00102573	0.0080304	-0.127731	0.898377	1
MR4	CBLB	burden_dmg	-0.000811428	0.00635267	-0.12773	0.898378	1
MR2	MRPS25	burden_dmg	0.0019139	0.0149898	0.12768	0.898417	1
MR3	INSM2	burden_dmg	-0.000969402	0.00759551	-0.127628	0.898459	1
MR1	CPLX3	burden_dmg	-0.000973673	0.00762999	-0.127611	0.898472	1
MR1	CCDC86	burden_dmg	0.000777456	0.00609273	0.127604	0.898478	1
MR3	CHPF	burden_dmg	-0.000697744	0.00547129	-0.127528	0.898538	1
MR4	SERPINA11	burden_dmg	-0.00112603	0.0088297	-0.127527	0.898539	1
MR1	CCDC30	burden_dmg	-0.000655413	0.00513963	-0.127521	0.898543	1
MR3	NPR1	burden_dmg	0.000784992	0.0061598	0.127438	0.898609	1
MR4	RUFY1	burden_dmg	0.000880754	0.00691132	0.127437	0.89861	1
MR4	KIAA1586	burden_dmg	-0.000959893	0.00753299	-0.127425	0.898619	1
MR1	PAN2	burden_dmg	0.000668408	0.00524646	0.127402	0.898638	1
MR1	KRT76	burden_dmg	-0.000912008	0.00715929	-0.127388	0.898649	1
MR1	SEMA7A	burden_dmg	0.0008431	0.00661949	0.127366	0.898666	1
MR2	PPP2R2D	burden_dmg	-0.0016056	0.012607	-0.127358	0.898673	1
MR3	BNC2	burden_dmg	0.000563712	0.00442644	0.127351	0.898678	1
MR2	TRIM46	burden_dmg	-0.00107854	0.00846968	-0.127341	0.898686	1
MR3	GNL3	burden_dmg	-0.000986108	0.00774405	-0.127337	0.898689	1
MR2	DDX52	burden_dmg	-0.000867459	0.00681262	-0.127331	0.898694	1
MR4	SURF1	burden_dmg	-0.0010944	0.00859498	-0.12733	0.898694	1
MR4	TRIM37	burden_dmg	0.000956272	0.00751233	0.127294	0.898723	1
MR2	KIR2DL1	burden_dmg	0.000946024	0.00743205	0.12729	0.898726	1
MR2	ZNF155	burden_dmg	0.00176366	0.0138555	0.127289	0.898727	1
MR1	USP44	burden_dmg	-0.000890329	0.00699516	-0.127278	0.898736	1
MR3	ZNF717	burden_dmg	-0.000647516	0.00508758	-0.127274	0.898739	1
MR4	NBPF1	burden_dmg	-0.000780121	0.00612959	-0.127271	0.898741	1
MR3	PUS10	burden_dmg	0.000793349	0.00623423	0.127257	0.898752	1
MR4	TRMT10C	burden_dmg	0.000866349	0.00680876	0.12724	0.898766	1
MR1	GCDH	burden_dmg	-0.000783959	0.0061643	-0.127177	0.898816	1
MR1	SERPINB9	burden_dmg	-0.00132991	0.0104597	-0.127146	0.89884	1
MR2	GTF2E1	burden_dmg	0.00100596	0.00791209	0.127142	0.898843	1
MR2	RGS22	burden_dmg	0.000639477	0.00502976	0.127139	0.898846	1
MR1	SMAD6	burden_dmg	0.000592746	0.00466221	0.127138	0.898846	1
MR1	TESK1	burden_dmg	0.00102404	0.00805813	0.127081	0.898892	1
MR2	C2CD3	burden_dmg	-0.000469141	0.00369175	-0.127078	0.898894	1
MR3	PPA2	burden_dmg	0.0010693	0.0084158	0.127059	0.898909	1
MR1	CASD1	burden_dmg	-0.000779786	0.00613925	-0.127016	0.898943	1
MR2	ARHGEF3	burden_dmg	0.000945816	0.00744675	0.127011	0.898947	1
MR1	SCN1A	burden_dmg	0.000612158	0.0048203	0.126996	0.898959	1
MR1	GATM	burden_dmg	0.00124667	0.00981833	0.126974	0.898977	1
MR2	DLGAP2	burden_dmg	-0.000881024	0.0069406	-0.126938	0.899005	1
MR4	XRCC1	burden_dmg	-0.000827486	0.00652272	-0.126862	0.899065	1
MR3	NGEF	burden_dmg	0.000808357	0.00637438	0.126813	0.899104	1
MR3	ADGRV1	burden_dmg	-0.000315053	0.0024844	-0.126812	0.899104	1
MR1	CBS	burden_dmg	-0.00159693	0.0125952	-0.12679	0.899122	1
MR1	RAP1GAP2	burden_dmg	-0.000836875	0.00660135	-0.126773	0.899135	1
MR3	PRKD1	burden_dmg	0.000685478	0.00540767	0.12676	0.899145	1
MR1	STBD1	burden_dmg	-0.000971126	0.00766184	-0.126748	0.899155	1
MR2	PABPC4	burden_dmg	-0.000979404	0.00772715	-0.126748	0.899155	1
MR2	ATL3	burden_dmg	-0.000992351	0.00782983	-0.12674	0.899162	1
MR1	SRSF4	burden_dmg	0.000708377	0.00558935	0.126737	0.899164	1
MR3	ATP12A	burden_dmg	0.000548651	0.00433165	0.126661	0.899224	1
MR4	MAP3K8	burden_dmg	-0.00109213	0.0086231	-0.126652	0.899231	1
MR4	CHTOP	burden_dmg	0.0013113	0.0103589	0.126587	0.899283	1
MR3	PROC	burden_dmg	-0.00127743	0.0100929	-0.126567	0.899299	1
MR3	KYNU	burden_dmg	0.00101671	0.00803372	0.126555	0.899308	1
MR1	TINCR	burden_dmg	0.00139684	0.0110382	0.126546	0.899315	1
MR3	UNC5B	burden_dmg	0.000657321	0.00519521	0.126524	0.899332	1
MR4	CHAT	burden_dmg	-0.000752594	0.00594954	-0.126496	0.899355	1
MR1	MEX3D	burden_dmg	-0.000663028	0.00524183	-0.126488	0.899361	1
MR4	TGS1	burden_dmg	-0.000855039	0.00676129	-0.126461	0.899382	1
MR3	GGTLC2	burden_dmg	0.00128571	0.0101673	0.126456	0.899386	1
MR1	RCBTB2	burden_dmg	0.000973746	0.00770038	0.126454	0.899388	1
MR3	DCLK1	burden_dmg	-0.000749996	0.00593328	-0.126405	0.899427	1
MR2	ZBTB34	burden_dmg	0.00187935	0.0148683	0.1264	0.899431	1
MR1	LTV1	burden_dmg	-0.00125968	0.00996828	-0.126369	0.899455	1
MR3	KCNIP2	burden_dmg	0.00100214	0.00793114	0.126355	0.899466	1
MR1	NOD1	burden_dmg	-0.000736367	0.00582787	-0.126353	0.899468	1
MR2	OR8B8	burden_dmg	0.0010578	0.00837197	0.126351	0.89947	1
MR4	PGM2L1	burden_dmg	-0.0011035	0.0087345	-0.126338	0.89948	1
MR4	BDP1	burden_dmg	-0.000524528	0.00415228	-0.126323	0.899492	1
MR1	GRIK5	burden_dmg	-0.000490726	0.00388535	-0.126302	0.899509	1
MR3	UMOD	burden_dmg	-0.000923649	0.00731334	-0.126296	0.899513	1
MR2	PIGP	burden_dmg	0.0016237	0.0128578	0.126281	0.899525	1
MR4	U2AF2	burden_dmg	-0.000486188	0.00385137	-0.126238	0.899559	1
MR4	VASH2	burden_dmg	0.00114055	0.00903499	0.126237	0.89956	1
MR3	ALKAL2	burden_dmg	0.000893276	0.0070766	0.126229	0.899566	1
MR3	BUD23	burden_dmg	0.00129989	0.0103061	0.126128	0.899646	1
MR4	ADPRH	burden_dmg	0.00077295	0.00613039	0.126085	0.89968	1
MR2	SESN1	burden_dmg	-0.00100799	0.00799969	-0.126003	0.899744	1
MR4	NIFK	burden_dmg	-0.00112361	0.00891822	-0.125991	0.899755	1
MR4	MMP12	burden_dmg	0.00160325	0.0127267	0.125975	0.899767	1
MR3	SLC20A1	burden_dmg	-0.000959633	0.00761847	-0.125961	0.899778	1
MR4	ARHGAP24	burden_dmg	0.000769476	0.00610962	0.125945	0.899791	1
MR2	ZNF285	burden_dmg	0.00183155	0.0145425	0.125944	0.899791	1
MR3	CCDC17	burden_dmg	-0.000679173	0.00539273	-0.125942	0.899793	1
MR3	FCGBP	burden_dmg	-0.000330386	0.00262347	-0.125935	0.899799	1
MR4	BAIAP2L1	burden_dmg	-0.00105032	0.00834102	-0.125922	0.899809	1
MR3	RTN4RL2	burden_dmg	0.00109602	0.00870855	0.125855	0.899862	1
MR1	NCOA7	burden_dmg	0.000924999	0.00735063	0.125839	0.899874	1
MR1	DIPK1A	burden_dmg	-0.00107492	0.00854289	-0.125827	0.899884	1
MR1	ATP6V0E2	burden_dmg	-0.0011938	0.00948933	-0.125805	0.899902	1
MR3	SLC2A2	burden_dmg	-0.00094184	0.0074866	-0.125803	0.899903	1
MR3	KLF4	burden_dmg	0.000822324	0.0065374	0.125788	0.899915	1
MR4	MAN1A1	burden_dmg	0.00085428	0.00679181	0.125781	0.899921	1
MR2	TBX3	burden_dmg	-0.00116464	0.00926514	-0.125701	0.899984	1
MR2	GALT	burden_dmg	0.00190982	0.0151965	0.125675	0.900004	1
MR1	HASPIN	burden_dmg	0.000975169	0.00776094	0.125651	0.900024	1
MR3	YIPF4	burden_dmg	0.000837332	0.00666519	0.125628	0.900042	1
MR3	SH3GL1	burden_dmg	0.00154706	0.0123242	0.12553	0.900119	1
MR4	HPS1	burden_dmg	0.00051431	0.00409733	0.125523	0.900125	1
MR1	ACOXL	burden_dmg	0.000744193	0.00592975	0.125502	0.900142	1
MR2	LRRC4C	burden_dmg	-0.00079779	0.00635696	-0.125499	0.900144	1
MR3	KCNK2	burden_dmg	0.000662116	0.00527651	0.125484	0.900156	1
MR1	ZNF354A	burden_dmg	0.00140078	0.0111659	0.125451	0.900182	1
MR1	MLPH	burden_dmg	-0.00119507	0.00952632	-0.125449	0.900183	1
MR3	ZNF197	burden_dmg	0.000933767	0.00744548	0.125414	0.900211	1
MR2	CDK2AP2	burden_dmg	0.00183721	0.0146511	0.125397	0.900224	1
MR1	QSOX2	burden_dmg	-0.000783058	0.00624846	-0.12532	0.900285	1
MR3	LGI1	burden_dmg	-0.00110332	0.00880403	-0.12532	0.900285	1
MR3	DHRS1	burden_dmg	0.00132369	0.010563	0.125313	0.900291	1
MR3	TUBGCP5	burden_dmg	0.00093318	0.00745135	0.125236	0.900352	1
MR4	PCDHA12	burden_dmg	0.000738319	0.00589617	0.12522	0.900365	1
MR2	NAV1	burden_dmg	-0.000561966	0.00448845	-0.125203	0.900378	1
MR2	BCAT1	burden_dmg	0.0012087	0.0096552	0.125186	0.900391	1
MR2	KIF20A	burden_dmg	-0.000743732	0.00594137	-0.125179	0.900397	1
MR1	FEM1B	burden_dmg	0.00119625	0.0095566	0.125175	0.9004	1
MR4	PHF13	burden_dmg	-0.00135241	0.010807	-0.125143	0.900426	1
MR2	DDX39B	burden_dmg	-0.00182869	0.0146132	-0.12514	0.900428	1
MR2	CACFD1	burden_dmg	-0.00105323	0.00841697	-0.125132	0.900435	1
MR4	NEO1	burden_dmg	-0.00055959	0.00447203	-0.125131	0.900435	1
MR2	ITGB8	burden_dmg	-0.00106547	0.00851593	-0.125115	0.900448	1
MR1	CHKB	burden_dmg	0.000710752	0.00568363	0.125052	0.900497	1
MR3	ASB18	burden_dmg	-0.00113827	0.00910476	-0.125019	0.900524	1
MR2	SPTA1	burden_dmg	-0.000391885	0.00313465	-0.125017	0.900525	1
MR3	ACOT11	burden_dmg	-0.000847385	0.0067783	-0.125014	0.900527	1
MR4	FYN	burden_dmg	0.00141397	0.011312	0.124997	0.900541	1
MR2	ASXL2	burden_dmg	0.000815642	0.00652571	0.124989	0.900547	1
MR1	DDX56	burden_dmg	0.000988827	0.00791491	0.124932	0.900592	1
MR1	VPREB1	burden_dmg	-0.00170262	0.0136314	-0.124904	0.900615	1
MR1	TOR3A	burden_dmg	-0.000848919	0.00679683	-0.124899	0.900619	1
MR2	EVI5L	burden_dmg	-0.000947731	0.00758927	-0.124878	0.900636	1
MR4	CCDC198	burden_dmg	-0.000954719	0.00764549	-0.124873	0.900639	1
MR4	MMUT	burden_dmg	-0.000644114	0.00516045	-0.124817	0.900683	1
MR4	IFFO2	burden_dmg	0.00104608	0.00838146	0.124809	0.90069	1
MR1	DNMT3A	burden_dmg	-0.000718612	0.00575776	-0.124807	0.900691	1
MR2	FNIP1	burden_dmg	0.00077571	0.00621567	0.124799	0.900698	1
MR4	CYP1B1	burden_dmg	-0.00103121	0.00826398	-0.124783	0.90071	1
MR1	SGF29	burden_dmg	0.00155166	0.0124354	0.124778	0.900715	1
MR3	ARRDC2	burden_dmg	0.00062054	0.00497465	0.124741	0.900744	1
MR2	JKAMP	burden_dmg	-0.00122138	0.00979321	-0.124717	0.900763	1
MR4	AGT	burden_dmg	-0.000713167	0.00571989	-0.124682	0.90079	1
MR4	TCHP	burden_dmg	0.000683275	0.00548053	0.124673	0.900798	1
MR2	SIGMAR1	burden_dmg	-0.00118359	0.00949561	-0.124646	0.900819	1
MR1	DGKQ	burden_dmg	-0.000966882	0.00775704	-0.124646	0.900819	1
MR4	DYNC1I1	burden_dmg	-0.001005	0.00806306	-0.124642	0.900822	1
MR3	OR9G1	burden_dmg	0.00110945	0.00890293	0.124617	0.900842	1
MR4	SON	burden_dmg	-0.000406843	0.00326505	-0.124605	0.900851	1
MR3	SAC3D1	burden_dmg	0.000903888	0.00725675	0.124558	0.900888	1
MR1	SMIM22	burden_dmg	-0.00118936	0.00955025	-0.124537	0.900905	1
MR3	MRGPRX1	burden_dmg	0.00152889	0.0122773	0.12453	0.900911	1
MR3	PRX	burden_dmg	-0.000612709	0.00492113	-0.124506	0.90093	1
MR4	CBLIF	burden_dmg	0.00107058	0.00860041	0.12448	0.900951	1
MR2	PARP10	burden_dmg	0.00133608	0.0107335	0.124477	0.900952	1
MR4	KLHDC3	burden_dmg	-0.00123455	0.00992234	-0.124422	0.900997	1
MR2	PTPRU	burden_dmg	0.000585929	0.00470934	0.124418	0.900999	1
MR2	ZC3H14	burden_dmg	0.000857861	0.00689811	0.124362	0.901044	1
MR1	ALOX15	burden_dmg	0.000623261	0.00501478	0.124285	0.901105	1
MR2	SRSF6	burden_dmg	0.00137738	0.0110828	0.124281	0.901108	1
MR1	WDFY3	burden_dmg	0.000465856	0.00374998	0.124229	0.901149	1
MR1	SART1	burden_dmg	-0.000780249	0.0062824	-0.124196	0.901175	1
MR1	STOML3	burden_dmg	-0.000948925	0.00764198	-0.124173	0.901194	1
MR2	FSBP	burden_dmg	0.00152203	0.012262	0.124126	0.901231	1
MR4	CASP12	burden_dmg	0.00116882	0.00941957	0.124084	0.901264	1
MR4	SNX18	burden_dmg	0.000860119	0.00693185	0.124082	0.901265	1
MR2	HK2	burden_dmg	-0.000770175	0.0062076	-0.12407	0.901275	1
MR4	MRO	burden_dmg	-0.00140194	0.0113026	-0.124036	0.901302	1
MR2	CAPN7	burden_dmg	-0.00111335	0.00897647	-0.12403	0.901307	1
MR3	C1orf198	burden_dmg	-0.00107288	0.00865035	-0.124027	0.901309	1
MR3	AVIL	burden_dmg	-0.000632614	0.00510198	-0.123994	0.901335	1
MR3	GPBAR1	burden_dmg	-0.00112403	0.00906582	-0.123985	0.901342	1
MR3	SERPINB11	burden_dmg	0.00122761	0.00990357	0.123956	0.901365	1
MR4	CBX7	burden_dmg	-0.00176224	0.0142181	-0.123943	0.901375	1
MR3	PPP1R14C	burden_dmg	-0.000581843	0.00469629	-0.123894	0.901414	1
MR4	CKAP2L	burden_dmg	-0.00118351	0.00955466	-0.123867	0.901436	1
MR1	CBX8	burden_dmg	-0.000864006	0.00697592	-0.123856	0.901445	1
MR3	CATSPERD	burden_dmg	0.00122951	0.00992912	0.123828	0.901466	1
MR4	SYT7	burden_dmg	-0.000612329	0.0049464	-0.123793	0.901494	1
MR1	LRRC10B	burden_dmg	0.000955436	0.00771948	0.12377	0.901513	1
MR2	PRAMEF4	burden_dmg	-0.00118346	0.00956489	-0.12373	0.901544	1
MR3	LARP4B	burden_dmg	-0.000788919	0.0063788	-0.123678	0.901585	1
MR3	TRMT2A	burden_dmg	0.000632017	0.00511022	0.123677	0.901586	1
MR4	PROB1	burden_dmg	0.000736917	0.0059612	0.123619	0.901632	1
MR3	MTHFR	burden_dmg	-0.00070294	0.00568974	-0.123545	0.90169	1
MR2	FN3KRP	burden_dmg	0.000907885	0.00734942	0.123531	0.901701	1
MR1	UTP3	burden_dmg	0.00109883	0.00889557	0.123525	0.901706	1
MR4	MDH1B	burden_dmg	0.00103371	0.00837215	0.12347	0.90175	1
MR2	RAVER2	burden_dmg	-0.00106938	0.00866148	-0.123464	0.901755	1
MR3	RAB40B	burden_dmg	0.000790986	0.00640833	0.123431	0.901781	1
MR2	SRGAP3	burden_dmg	0.00148813	0.0120585	0.123409	0.901798	1
MR3	USP40	burden_dmg	0.000414511	0.00335903	0.123402	0.901804	1
MR1	DNAJC22	burden_dmg	0.00119268	0.00966634	0.123385	0.901817	1
MR3	HP1BP3	burden_dmg	0.00125456	0.0101698	0.12336	0.901837	1
MR1	EIF4EBP1	burden_dmg	0.000945193	0.007665	0.123313	0.901874	1
MR3	UPF3A	burden_dmg	-0.000688107	0.00558141	-0.123286	0.901896	1
MR1	TMEM150C	burden_dmg	0.000999943	0.00811245	0.12326	0.901916	1
MR4	IFIT1	burden_dmg	0.00115398	0.0093626	0.123254	0.901921	1
MR2	PCDHGC5	burden_dmg	-0.00104745	0.00850063	-0.123221	0.901947	1
MR2	FAM240A	burden_dmg	-0.0018148	0.0147391	-0.123129	0.90202	1
MR2	PPP2R3C	burden_dmg	0.000841148	0.00683163	0.123126	0.902023	1
MR1	MYL6B	burden_dmg	0.00111259	0.00903721	0.123112	0.902033	1
MR3	GAD2	burden_dmg	0.000858249	0.00697149	0.123108	0.902036	1
MR3	ASIC3	burden_dmg	-0.000780308	0.00634237	-0.123031	0.902098	1
MR3	ACOXL	burden_dmg	0.000722332	0.00587285	0.122995	0.902126	1
MR3	IKZF2	burden_dmg	-0.000649712	0.00528272	-0.122988	0.902131	1
MR3	IFT172	burden_dmg	-0.000500664	0.0040709	-0.122986	0.902133	1
MR4	FGF6	burden_dmg	-0.000975156	0.00792905	-0.122985	0.902134	1
MR1	USB1	burden_dmg	-0.00124017	0.0100857	-0.122963	0.902151	1
MR3	TRIM2	burden_dmg	0.00081523	0.00663265	0.122912	0.902192	1
MR3	KCNH6	burden_dmg	0.000585435	0.00476607	0.122834	0.902253	1
MR3	RPTN	burden_dmg	-0.000996211	0.00811229	-0.122803	0.902278	1
MR3	SNX4	burden_dmg	0.00104236	0.00849472	0.122707	0.902354	1
MR2	WDR12	burden_dmg	-0.00104553	0.0085225	-0.122679	0.902376	1
MR2	SYT13	burden_dmg	0.00140424	0.0114498	0.122643	0.902404	1
MR2	PLPP7	burden_dmg	0.000835067	0.00680951	0.122632	0.902413	1
MR1	RHOB	burden_dmg	0.00146045	0.011911	0.122613	0.902428	1
MR1	C1QL1	burden_dmg	0.0013334	0.0108764	0.122596	0.902442	1
MR4	PIK3R4	burden_dmg	-0.000613804	0.00500695	-0.122591	0.902446	1
MR4	ANKRD12	burden_dmg	-0.000603031	0.00492146	-0.122531	0.902493	1
MR1	NGFR	burden_dmg	0.00109356	0.00892499	0.122528	0.902496	1
MR2	A3GALT2	burden_dmg	-0.000764806	0.00624238	-0.122518	0.902503	1
MR3	CALCR	burden_dmg	0.0010865	0.00886823	0.122516	0.902505	1
MR4	CD2BP2	burden_dmg	0.00096467	0.00787998	0.12242	0.902581	1
MR1	TNFRSF18	burden_dmg	0.00110228	0.00900426	0.122418	0.902583	1
MR1	CDK4	burden_dmg	0.0014572	0.0119076	0.122375	0.902617	1
MR4	POLR1B	burden_dmg	-0.000878768	0.00718437	-0.122317	0.902663	1
MR1	FLT4	burden_dmg	-0.000615014	0.0050283	-0.122311	0.902668	1
MR1	ANKS1B	burden_dmg	0.000628739	0.00514089	0.122302	0.902675	1
MR4	GOLM1	burden_dmg	-0.000880524	0.00720015	-0.122292	0.902682	1
MR1	NINJ1	burden_dmg	-0.00141197	0.0115459	-0.122291	0.902683	1
MR1	SH2D2A	burden_dmg	0.000725279	0.0059328	0.122249	0.902717	1
MR1	EWSR1	burden_dmg	-0.000720352	0.00589307	-0.122237	0.902726	1
MR2	IRX2	burden_dmg	-0.000883297	0.0072261	-0.122237	0.902726	1
MR3	OR5H2	burden_dmg	0.00153903	0.0125926	0.122217	0.902742	1
MR2	BCAP29	burden_dmg	-0.00142632	0.0116723	-0.122197	0.902758	1
MR4	ZNF655	burden_dmg	0.000879491	0.00719938	0.122162	0.902786	1
MR1	NDC80	burden_dmg	-0.000851738	0.00697228	-0.122161	0.902787	1
MR1	MYH1	burden_dmg	0.000375487	0.00307505	0.122108	0.902829	1
MR4	EYA1	burden_dmg	-0.000662427	0.00542615	-0.122081	0.90285	1
MR3	RRP1B	burden_dmg	-0.000948951	0.00777656	-0.122027	0.902892	1
MR2	TTC28	burden_dmg	0.000434363	0.00356063	0.121991	0.902921	1
MR1	RPTN	burden_dmg	0.000999047	0.00819089	0.121971	0.902937	1
MR3	SLFN5	burden_dmg	0.000905383	0.00742421	0.12195	0.902953	1
MR1	PITHD1	burden_dmg	0.00105077	0.00862285	0.121859	0.903025	1
MR3	PLVAP	burden_dmg	-0.000903352	0.00741429	-0.121839	0.903041	1
MR4	ZMYM6	burden_dmg	-0.000604728	0.00496418	-0.121818	0.903058	1
MR4	PRDX2	burden_dmg	-0.00173113	0.0142178	-0.121758	0.903105	1
MR4	STAT3	burden_dmg	0.00107875	0.00886062	0.121747	0.903114	1
MR1	FGD3	burden_dmg	0.000909662	0.00747262	0.121733	0.903126	1
MR1	LRRC7	burden_dmg	0.000768751	0.00631509	0.121732	0.903126	1
MR2	YPEL3	burden_dmg	-0.00122886	0.0100961	-0.121716	0.903139	1
MR2	ZBTB22	burden_dmg	0.00148283	0.0121872	0.121672	0.903174	1
MR3	XBP1	burden_dmg	-0.00147643	0.0121379	-0.121638	0.9032	1
MR2	SPSB1	burden_dmg	0.00147768	0.0121497	0.121623	0.903213	1
MR3	ANXA5	burden_dmg	0.00101009	0.00830707	0.121594	0.903235	1
MR1	LMX1B	burden_dmg	-0.000978223	0.00804594	-0.12158	0.903247	1
MR4	NEK3	burden_dmg	0.00107396	0.00883573	0.121547	0.903272	1
MR2	FUT10	burden_dmg	0.000791516	0.00651205	0.121546	0.903273	1
MR4	HOMEZ	burden_dmg	-0.000593527	0.00488326	-0.121543	0.903276	1
MR3	NOL11	burden_dmg	-0.00081136	0.00667613	-0.121532	0.903285	1
MR2	XRCC4	burden_dmg	-0.0013236	0.0108916	-0.121525	0.90329	1
MR2	CPT2	burden_dmg	0.000813602	0.00669756	0.121477	0.903328	1
MR3	MPZL3	burden_dmg	0.00111699	0.0091963	0.121461	0.903341	1
MR4	GPR19	burden_dmg	-0.00134425	0.0110676	-0.121459	0.903342	1
MR1	SLC16A11	burden_dmg	-0.000858457	0.00706951	-0.121431	0.903364	1
MR4	MCPH1	burden_dmg	-0.000545195	0.00449091	-0.1214	0.903389	1
MR2	EEF1A1	burden_dmg	0.000569114	0.0046881	0.121395	0.903393	1
MR1	PPP2R2B	burden_dmg	-0.000539105	0.00444149	-0.121379	0.903405	1
MR4	DUSP23	burden_dmg	-0.000673551	0.00555083	-0.121342	0.903435	1
MR1	GNRHR	burden_dmg	-0.000872286	0.00718943	-0.121329	0.903445	1
MR4	CEACAM16	burden_dmg	0.00104002	0.00857474	0.121288	0.903477	1
MR1	CHAT	burden_dmg	0.00068891	0.0056807	0.121272	0.90349	1
MR3	PPP1R1A	burden_dmg	0.00130862	0.0107914	0.121264	0.903496	1
MR2	KLK3	burden_dmg	0.00144927	0.0119529	0.121249	0.903508	1
MR1	TRIP13	burden_dmg	-0.00152067	0.012542	-0.121246	0.903511	1
MR2	OR2A5	burden_dmg	0.00180858	0.0149216	0.121206	0.903543	1
MR3	SSC4D	burden_dmg	0.00108522	0.00895354	0.121206	0.903543	1
MR1	ACOX3	burden_dmg	0.000947316	0.00781636	0.121197	0.90355	1
MR2	CABP1	burden_dmg	-0.00096683	0.00798021	-0.121153	0.903584	1
MR2	LHX4	burden_dmg	-0.000921363	0.00760719	-0.121117	0.903613	1
MR2	MYRFL	burden_dmg	-0.000644939	0.00532673	-0.121076	0.903645	1
MR3	MICU1	burden_dmg	-0.000995257	0.00822026	-0.121074	0.903647	1
MR4	SNRNP40	burden_dmg	0.000713837	0.00589648	0.121061	0.903657	1
MR3	NIPAL4	burden_dmg	-0.00105596	0.00872454	-0.121033	0.903679	1
MR1	MAGI3	burden_dmg	-0.000517577	0.00427659	-0.121026	0.903685	1
MR2	ANGPT4	burden_dmg	0.000964685	0.00797679	0.120936	0.903756	1
MR4	REM2	burden_dmg	0.000960463	0.00794469	0.120894	0.90379	1
MR4	FAM229A	burden_dmg	-0.00139294	0.0115266	-0.120846	0.903828	1
MR1	NAB2	burden_dmg	0.000972683	0.00804917	0.120843	0.90383	1
MR3	ZBTB24	burden_dmg	-0.00114488	0.00947903	-0.120781	0.903879	1
MR4	OR5K4	burden_dmg	0.00122828	0.0101704	0.12077	0.903888	1
MR4	RRAS	burden_dmg	-0.000650755	0.00538895	-0.120757	0.903898	1
MR2	SLTM	burden_dmg	-0.000597499	0.00494811	-0.120753	0.903901	1
MR3	TUBGCP2	burden_dmg	0.000635734	0.00526487	0.12075	0.903904	1
MR1	DCLK3	burden_dmg	-0.00121814	0.0100897	-0.120731	0.903919	1
MR4	RHOC	burden_dmg	0.00185926	0.0154033	0.120705	0.903939	1
MR1	PCNX1	burden_dmg	-0.000494341	0.00409609	-0.120686	0.903954	1
MR2	METTL21A	burden_dmg	-0.00116608	0.00966327	-0.120672	0.903966	1
MR1	SLC39A9	burden_dmg	-0.0010433	0.00864824	-0.120637	0.903993	1
MR3	WNT5A	burden_dmg	-0.000687845	0.00570228	-0.120626	0.904002	1
MR2	ADAMTSL2	burden_dmg	0.000736578	0.00610748	0.120603	0.90402	1
MR4	CDK8	burden_dmg	-0.000671001	0.0055646	-0.120584	0.904035	1
MR3	MRTFB	burden_dmg	0.000703269	0.00583459	0.120534	0.904074	1
MR2	PADI1	burden_dmg	0.000833552	0.00691878	0.120477	0.90412	1
MR4	FAM227B	burden_dmg	0.000862958	0.00716607	0.120423	0.904163	1
MR3	ADCK1	burden_dmg	-0.000676481	0.00561796	-0.120414	0.90417	1
MR1	CA14	burden_dmg	0.00100089	0.00831445	0.12038	0.904197	1
MR4	RFX2	burden_dmg	0.000743976	0.00618122	0.120361	0.904212	1
MR2	IGSF11	burden_dmg	0.00110318	0.00916713	0.120341	0.904228	1
MR4	LUZP2	burden_dmg	-0.00110482	0.00918185	-0.120327	0.904239	1
MR4	TOX2	burden_dmg	0.000528524	0.00439355	0.120295	0.904264	1
MR3	CYLD	burden_dmg	0.00114866	0.00955207	0.120253	0.904298	1
MR3	RMI1	burden_dmg	0.0012169	0.010123	0.120211	0.904331	1
MR1	OR4M1	burden_dmg	0.00069756	0.00580319	0.120203	0.904337	1
MR4	F11R	burden_dmg	0.00126603	0.0105329	0.120198	0.904341	1
MR2	SUSD2	burden_dmg	0.000887931	0.00738782	0.120189	0.904348	1
MR1	MED22	burden_dmg	0.00097795	0.00813684	0.120188	0.904349	1
MR3	TRAPPC11	burden_dmg	0.000862993	0.00718082	0.12018	0.904355	1
MR1	UBE2E2	burden_dmg	-0.00101288	0.0084312	-0.120135	0.904391	1
MR2	ITPRIP	burden_dmg	0.00100105	0.00833325	0.120127	0.904397	1
MR4	ME2	burden_dmg	0.000735559	0.00612545	0.120082	0.904432	1
MR4	MRI1	burden_dmg	0.000524453	0.00436836	0.120057	0.904452	1
MR1	KANSL3	burden_dmg	0.000591538	0.00492842	0.120026	0.904477	1
MR4	KCNAB2	burden_dmg	-0.000989756	0.00824654	-0.120021	0.904481	1
MR3	BEND7	burden_dmg	0.000902782	0.00752289	0.120005	0.904494	1
MR3	GPATCH11	burden_dmg	-0.000941007	0.00784193	-0.119997	0.9045	1
MR4	OGA	burden_dmg	0.000794937	0.00662608	0.119971	0.904521	1
MR1	RARG	burden_dmg	-0.000769309	0.0064128	-0.119965	0.904526	1
MR1	POLR3C	burden_dmg	0.000536059	0.0044687	0.119959	0.904531	1
MR3	POM121	burden_dmg	0.000568268	0.00473816	0.119934	0.90455	1
MR4	FGFR1	burden_dmg	0.000786097	0.00655476	0.119928	0.904555	1
MR3	CARS2	burden_dmg	0.000764612	0.00638196	0.119808	0.904649	1
MR2	CIT	burden_dmg	-0.000528744	0.00441361	-0.119799	0.904657	1
MR1	TTC7B	burden_dmg	0.000713984	0.00596188	0.119758	0.904689	1
MR2	IGSF8	burden_dmg	-0.00088305	0.00737392	-0.119753	0.904693	1
MR2	KCTD10	burden_dmg	0.00160987	0.0134464	0.119724	0.904716	1
MR3	CYB5RL	burden_dmg	-0.00103463	0.00864322	-0.119705	0.904732	1
MR3	NTPCR	burden_dmg	0.0014602	0.0122037	0.119652	0.904773	1
MR2	MED1	burden_dmg	0.000634767	0.00530881	0.119569	0.904839	1
MR2	SH3RF1	burden_dmg	-0.000754818	0.00631624	-0.119504	0.90489	1
MR1	BORCS6	burden_dmg	0.0012266	0.0102676	0.119464	0.904923	1
MR4	OSGEPL1	burden_dmg	0.000733038	0.00613676	0.11945	0.904933	1
MR2	MIIP	burden_dmg	-0.00117559	0.00984583	-0.1194	0.904973	1
MR2	TRIP10	burden_dmg	0.000690329	0.00578231	0.119386	0.904984	1
MR4	SLC6A2	burden_dmg	0.000995803	0.0083413	0.119382	0.904987	1
MR3	FAM171B	burden_dmg	0.0011077	0.00927928	0.119373	0.904994	1
MR1	MEX3A	burden_dmg	-0.000510192	0.00427626	-0.119308	0.905046	1
MR2	MICAL1	burden_dmg	0.000682376	0.00572049	0.119286	0.905063	1
MR3	ITGAD	burden_dmg	-0.000587622	0.0049262	-0.119285	0.905064	1
MR4	PITX3	burden_dmg	-0.00107713	0.00903115	-0.119269	0.905077	1
MR1	OR4P4	burden_dmg	-0.00139367	0.0116908	-0.119211	0.905123	1
MR4	RFTN2	burden_dmg	0.000922833	0.00774125	0.11921	0.905124	1
MR3	HS3ST6	burden_dmg	-0.000619942	0.00520103	-0.119196	0.905134	1
MR2	INA	burden_dmg	0.00102859	0.0086297	0.119192	0.905138	1
MR4	GPR68	burden_dmg	0.00100694	0.00844847	0.119186	0.905142	1
MR2	EME1	burden_dmg	-0.00144045	0.0120863	-0.11918	0.905147	1
MR1	CDA	burden_dmg	-0.00119731	0.0100468	-0.119173	0.905153	1
MR3	TSHZ1	burden_dmg	-0.000594979	0.00499258	-0.119173	0.905153	1
MR4	IMPG2	burden_dmg	0.00077447	0.0065007	0.119137	0.905182	1
MR3	CHRNA3	burden_dmg	-0.000860855	0.00722763	-0.119106	0.905206	1
MR2	FAM83G	burden_dmg	-0.000894596	0.00751151	-0.119097	0.905213	1
MR1	POLR2F	burden_dmg	0.00100124	0.00840799	0.119082	0.905225	1
MR3	ZNF226	burden_dmg	-0.000722877	0.00607066	-0.119077	0.905229	1
MR1	ZNF155	burden_dmg	0.00148059	0.0124344	0.119072	0.905232	1
MR2	ZNF616	burden_dmg	0.00123726	0.0103952	0.119022	0.905273	1
MR1	TRIP4	burden_dmg	0.0010187	0.00855904	0.119021	0.905273	1
MR4	SULT1A1	burden_dmg	-0.000600173	0.00504416	-0.118984	0.905303	1
MR3	LPP	burden_dmg	0.000737636	0.00620029	0.118968	0.905315	1
MR3	ART3	burden_dmg	0.00106803	0.00897834	0.118957	0.905324	1
MR3	PAN2	burden_dmg	-0.000617977	0.00519612	-0.11893	0.905345	1
MR4	SYT4	burden_dmg	-0.00157256	0.0132235	-0.118922	0.905352	1
MR2	HAUS8	burden_dmg	0.00176075	0.014806	0.118921	0.905352	1
MR3	C9orf40	burden_dmg	-0.000665915	0.00559975	-0.118919	0.905354	1
MR3	PLLP	burden_dmg	-0.00161389	0.0135767	-0.118872	0.905391	1
MR2	C6orf163	burden_dmg	-0.00196343	0.0165186	-0.118862	0.905399	1
MR1	ADO	burden_dmg	0.0014278	0.0120166	0.118819	0.905433	1
MR2	RRM2	burden_dmg	-0.000974206	0.00820163	-0.118782	0.905463	1
MR3	VSIG2	burden_dmg	0.000830753	0.00699464	0.11877	0.905472	1
MR2	DNAH5	burden_dmg	0.000305542	0.00257414	0.118697	0.90553	1
MR4	ENPP2	burden_dmg	0.000635193	0.00535196	0.118684	0.90554	1
MR4	CLIP2	burden_dmg	-0.000751554	0.00633493	-0.118637	0.905578	1
MR4	TMEM44	burden_dmg	-0.000503179	0.00424256	-0.118603	0.905605	1
MR3	MYL9	burden_dmg	-0.00140039	0.0118089	-0.118587	0.905617	1
MR3	SPG7	burden_dmg	-0.00044197	0.00372715	-0.118581	0.905622	1
MR3	VILL	burden_dmg	0.00070224	0.00592595	0.118502	0.905684	1
MR3	SLC38A6	burden_dmg	0.00105396	0.00889611	0.118474	0.905706	1
MR4	ACHE	burden_dmg	0.000804914	0.00679896	0.118388	0.905775	1
MR1	PLCG1	burden_dmg	0.000683322	0.00577497	0.118325	0.905825	1
MR1	RPS6KA5	burden_dmg	0.000914711	0.00773125	0.118313	0.905834	1
MR3	SNX32	burden_dmg	-0.000873463	0.00738352	-0.118299	0.905845	1
MR4	CNGA1	burden_dmg	0.000739972	0.00625627	0.118277	0.905863	1
MR3	CLCNKB	burden_dmg	-0.000702713	0.00594286	-0.118245	0.905888	1
MR4	GABARAPL1	burden_dmg	0.00179619	0.015193	0.118225	0.905904	1
MR4	OR5M8	burden_dmg	0.001092	0.00923749	0.118214	0.905913	1
MR3	DDX50	burden_dmg	-0.00073493	0.00621746	-0.118204	0.90592	1
MR2	PGBD4	burden_dmg	0.0017982	0.0152203	0.118145	0.905967	1
MR4	DLK1	burden_dmg	0.00112112	0.00950045	0.118007	0.906076	1
MR4	FGGY	burden_dmg	0.000500997	0.00424603	0.117992	0.906088	1
MR3	CPNE1	burden_dmg	0.000591443	0.0050158	0.117916	0.906149	1
MR3	FAT1	burden_dmg	-0.000317525	0.00269324	-0.117897	0.906164	1
MR4	HSPA4L	burden_dmg	-0.000573081	0.00486552	-0.117784	0.906253	1
MR3	SOGA1	burden_dmg	-0.000479437	0.00407116	-0.117764	0.906269	1
MR3	NRBP2	burden_dmg	0.000959555	0.00814937	0.117746	0.906283	1
MR2	ZNF852	burden_dmg	0.00117856	0.0100094	0.117745	0.906284	1
MR3	KLF7	burden_dmg	0.000644674	0.005477	0.117706	0.906315	1
MR3	RRP7A	burden_dmg	-0.000925032	0.00785964	-0.117694	0.906324	1
MR3	CFL2	burden_dmg	0.00136443	0.0115958	0.117666	0.906347	1
MR3	DLEC1	burden_dmg	0.000495537	0.00421147	0.117664	0.906348	1
MR3	LIFR	burden_dmg	0.000708011	0.00601983	0.117613	0.906388	1
MR1	ANKRD50	burden_dmg	-0.00120725	0.0102651	-0.117608	0.906393	1
MR4	LOXL2	burden_dmg	-0.00084704	0.00720287	-0.117598	0.906401	1
MR2	RAB33B	burden_dmg	-0.00108149	0.00919942	-0.117561	0.90643	1
MR2	IL17RC	burden_dmg	-0.00125512	0.0106784	-0.117538	0.906448	1
MR2	GPR63	burden_dmg	-0.00131104	0.011157	-0.117509	0.906471	1
MR1	MATR3	burden_dmg	0.000484337	0.00412252	0.117486	0.906489	1
MR1	CCDC6	burden_dmg	-0.000908108	0.00773035	-0.117473	0.9065	1
MR4	TENT4A	burden_dmg	0.000828519	0.00705436	0.117448	0.90652	1
MR1	AFP	burden_dmg	-0.00071792	0.00611529	-0.117398	0.906559	1
MR3	EXOC7	burden_dmg	0.000824096	0.00702013	0.11739	0.906565	1
MR2	KRTAP10-1	burden_dmg	0.00123238	0.0104982	0.11739	0.906565	1
MR4	LRRC8A	burden_dmg	-0.00108625	0.0092542	-0.117379	0.906574	1
MR4	OR5D14	burden_dmg	0.00136034	0.011593	0.117342	0.906603	1
MR3	NBN	burden_dmg	0.000698158	0.00595121	0.117314	0.906626	1
MR4	ISOC1	burden_dmg	-0.00141428	0.0120565	-0.117304	0.906633	1
MR2	RAB32	burden_dmg	-0.00167085	0.0142489	-0.117262	0.906667	1
MR3	FAM20C	burden_dmg	-0.000877816	0.00748841	-0.117223	0.906697	1
MR3	LMOD2	burden_dmg	0.000676971	0.00577515	0.117221	0.906699	1
MR2	TMEM135	burden_dmg	-0.00118207	0.0100848	-0.117212	0.906706	1
MR4	CYP7A1	burden_dmg	-0.000615576	0.00525221	-0.117203	0.906713	1
MR4	ACP4	burden_dmg	-0.00107062	0.00914229	-0.117107	0.90679	1
MR2	OR4C3	burden_dmg	-0.0015939	0.0136148	-0.117071	0.906818	1
MR4	FERMT2	burden_dmg	0.000683191	0.00583659	0.117053	0.906832	1
MR2	CEPT1	burden_dmg	-0.000759852	0.00649217	-0.117041	0.906842	1
MR2	INF2	burden_dmg	-0.000580721	0.00496273	-0.117017	0.906861	1
MR1	SERPINA5	burden_dmg	0.000792303	0.00677587	0.11693	0.90693	1
MR4	BBX	burden_dmg	-0.000874291	0.00747718	-0.116928	0.906931	1
MR2	TRIM45	burden_dmg	0.000741996	0.00634768	0.116893	0.906959	1
MR2	ZNF330	burden_dmg	-0.00134386	0.0114978	-0.11688	0.90697	1
MR2	DNAJC17	burden_dmg	0.000777067	0.00664921	0.116866	0.90698	1
MR3	CDC20	burden_dmg	0.00108252	0.00926359	0.116857	0.906987	1
MR1	DUOX2	burden_dmg	0.00040495	0.00346573	0.116844	0.906998	1
MR3	TMOD4	burden_dmg	0.00060255	0.00515814	0.116815	0.907021	1
MR2	ARL6IP6	burden_dmg	-0.00168896	0.0144587	-0.116812	0.907023	1
MR1	CCDC152	burden_dmg	-0.000758958	0.00649843	-0.116791	0.90704	1
MR2	TCEA3	burden_dmg	0.000558707	0.00478447	0.116775	0.907052	1
MR1	MTMR6	burden_dmg	-0.000802504	0.00687285	-0.116764	0.907061	1
MR3	NR5A1	burden_dmg	-0.00102257	0.00875809	-0.116757	0.907067	1
MR3	MCM4	burden_dmg	0.000602676	0.00516229	0.116746	0.907076	1
MR3	TMX4	burden_dmg	0.00107503	0.00920845	0.116744	0.907077	1
MR3	LMCD1	burden_dmg	0.00161207	0.0138129	0.116707	0.907106	1
MR2	PRRG2	burden_dmg	-0.000750364	0.00642986	-0.1167	0.907112	1
MR1	GANAB	burden_dmg	-0.000744853	0.00638343	-0.116686	0.907123	1
MR4	RARG	burden_dmg	-0.000783515	0.00671629	-0.116659	0.907144	1
MR3	PTBP2	burden_dmg	0.000804685	0.00690347	0.116563	0.907221	1
MR1	ZMYND19	burden_dmg	-0.000893794	0.00767216	-0.116498	0.907272	1
MR4	RTP3	burden_dmg	0.001797	0.0154286	0.116472	0.907292	1
MR3	RGL3	burden_dmg	0.00043458	0.00373157	0.116461	0.907302	1
MR1	GPM6A	burden_dmg	-0.00102364	0.00879038	-0.11645	0.90731	1
MR4	CP	burden_dmg	0.000555888	0.0047742	0.116436	0.907321	1
MR1	SUMF1	burden_dmg	-0.00173605	0.01491	-0.116435	0.907322	1
MR4	QSOX2	burden_dmg	0.000761865	0.00654417	0.116419	0.907335	1
MR2	ZNF366	burden_dmg	0.000814873	0.00700277	0.116364	0.907378	1
MR4	PEX13	burden_dmg	0.00081335	0.00698973	0.116364	0.907379	1
MR1	DNMT1	burden_dmg	-0.000836559	0.00719051	-0.116342	0.907396	1
MR1	SYNJ2	burden_dmg	-0.000356487	0.00306418	-0.11634	0.907397	1
MR2	TMEM117	burden_dmg	-0.000928387	0.0079813	-0.11632	0.907413	1
MR4	EPS8L3	burden_dmg	0.000992452	0.00853264	0.116312	0.907419	1
MR1	CSPG4	burden_dmg	-0.000473397	0.00407166	-0.116266	0.907456	1
MR3	PCTP	burden_dmg	-0.000520591	0.00447836	-0.116246	0.907472	1
MR4	TRAPPC2L	burden_dmg	0.000844883	0.00727502	0.116135	0.90756	1
MR2	ZNF676	burden_dmg	0.00110139	0.00948565	0.116111	0.907578	1
MR3	APMAP	burden_dmg	-0.000812722	0.00699985	-0.116106	0.907583	1
MR1	DPP9	burden_dmg	0.000793685	0.00683643	0.116096	0.90759	1
MR3	ANO4	burden_dmg	0.000640496	0.00551709	0.116093	0.907593	1
MR1	CRELD2	burden_dmg	-0.000856781	0.00738903	-0.115953	0.907704	1
MR1	PPARD	burden_dmg	-0.0010128	0.00873578	-0.115937	0.907717	1
MR1	EMILIN1	burden_dmg	-0.000844338	0.00728313	-0.115931	0.907722	1
MR4	PIK3R1	burden_dmg	-0.000829245	0.00715348	-0.115922	0.907729	1
MR2	KLF11	burden_dmg	0.000871596	0.00752103	0.115888	0.907756	1
MR2	RASGRF1	burden_dmg	0.000612616	0.00528689	0.115874	0.907766	1
MR1	ABCF1	burden_dmg	0.000780021	0.00673278	0.115854	0.907782	1
MR3	BTG1	burden_dmg	0.00117786	0.0101714	0.115802	0.907824	1
MR4	PAQR7	burden_dmg	-0.00142113	0.0122745	-0.115778	0.907842	1
MR4	TMEM63B	burden_dmg	0.000761313	0.00657579	0.115775	0.907845	1
MR3	DCHS2	burden_dmg	0.000330228	0.00285255	0.115766	0.907852	1
MR3	ITGB1BP1	burden_dmg	-0.000849922	0.00734266	-0.115751	0.907864	1
MR2	SEMA5B	burden_dmg	0.000655549	0.00566364	0.115747	0.907867	1
MR2	EMC10	burden_dmg	0.00105888	0.0091483	0.115747	0.907867	1
MR1	THNSL1	burden_dmg	-0.000777524	0.00671917	-0.115717	0.907891	1
MR4	GLRB	burden_dmg	-0.000794616	0.00686812	-0.115696	0.907907	1
MR4	EPHA3	burden_dmg	-0.000657751	0.00568584	-0.115682	0.907918	1
MR2	PRSS2	burden_dmg	-0.00141012	0.012192	-0.115659	0.907937	1
MR4	NUTM2A	burden_dmg	0.00108371	0.00937271	0.115624	0.907964	1
MR2	RPL21	burden_dmg	-0.00167007	0.0144471	-0.115599	0.907985	1
MR4	NFS1	burden_dmg	-0.00112962	0.0097752	-0.11556	0.908015	1
MR1	OR9I1	burden_dmg	0.000987549	0.00854589	0.115558	0.908017	1
MR1	MCCC2	burden_dmg	0.000865569	0.00749136	0.115542	0.908029	1
MR3	IGFBP1	burden_dmg	-0.00124693	0.0107983	-0.115475	0.908083	1
MR3	ALDH4A1	burden_dmg	-0.000543674	0.00470823	-0.115473	0.908084	1
MR4	FUOM	burden_dmg	0.00103176	0.00893977	0.115413	0.908132	1
MR2	MMRN1	burden_dmg	-0.000670682	0.00581209	-0.115394	0.908147	1
MR4	F2	burden_dmg	-0.0010319	0.00894536	-0.115356	0.908177	1
MR2	FA2H	burden_dmg	-0.00144004	0.0124879	-0.115315	0.90821	1
MR2	NEURL1B	burden_dmg	0.00122291	0.0106094	0.115266	0.908248	1
MR2	LMAN1	burden_dmg	0.000678922	0.0058939	0.115191	0.908308	1
MR4	BHLHE22	burden_dmg	0.00062903	0.00546256	0.115153	0.908338	1
MR4	HNRNPK	burden_dmg	0.00105995	0.00920742	0.11512	0.908364	1
MR4	CYP4F11	burden_dmg	-0.00104588	0.00908588	-0.11511	0.908372	1
MR1	CGN	burden_dmg	-0.000552198	0.00479724	-0.115107	0.908374	1
MR1	AGAP5	burden_dmg	-0.000794342	0.00690109	-0.115104	0.908377	1
MR3	SEC23IP	burden_dmg	0.000716651	0.00622746	0.115079	0.908396	1
MR4	APOBEC3G	burden_dmg	-0.00136214	0.0118475	-0.114973	0.90848	1
MR3	P2RX6	burden_dmg	-0.000923049	0.00803243	-0.114915	0.908526	1
MR1	TXNIP	burden_dmg	0.000625276	0.00544374	0.114862	0.908569	1
MR4	AHCTF1	burden_dmg	0.000575629	0.00501519	0.114777	0.908636	1
MR2	NKX2-5	burden_dmg	-0.000967139	0.00843085	-0.114714	0.908686	1
MR4	GALNT18	burden_dmg	-0.000769146	0.0067065	-0.114687	0.908707	1
MR1	DHRS12	burden_dmg	0.000915463	0.00798233	0.114686	0.908708	1
MR3	CCDC18	burden_dmg	0.00044646	0.00389301	0.114682	0.908711	1
MR3	HENMT1	burden_dmg	0.00147858	0.012897	0.114645	0.908741	1
MR4	FGFR3	burden_dmg	0.000644335	0.00562158	0.114618	0.908762	1
MR3	ANAPC7	burden_dmg	-0.000957735	0.00835647	-0.11461	0.908768	1
MR1	ADAM11	burden_dmg	-0.000709647	0.00619315	-0.114586	0.908787	1
MR1	RCE1	burden_dmg	0.00092823	0.0081015	0.114575	0.908796	1
MR1	RASD1	burden_dmg	0.000913772	0.00798056	0.1145	0.908855	1
MR4	BTBD8	burden_dmg	-0.000623894	0.00544932	-0.11449	0.908863	1
MR4	ATXN1	burden_dmg	0.000722387	0.006314	0.11441	0.908926	1
MR4	DDX5	burden_dmg	0.000944828	0.00826103	0.114372	0.908957	1
MR2	DES	burden_dmg	0.000799963	0.00699535	0.114356	0.908969	1
MR2	GLT1D1	burden_dmg	-0.00102278	0.00894664	-0.114321	0.908998	1
MR2	ADAM22	burden_dmg	0.000792095	0.0069313	0.114278	0.909031	1
MR3	LSS	burden_dmg	-0.000828934	0.00725405	-0.114272	0.909036	1
MR1	BTBD6	burden_dmg	0.00122072	0.0106842	0.114255	0.909049	1
MR1	SNX5	burden_dmg	0.000665756	0.00582798	0.114234	0.909066	1
MR4	WNT6	burden_dmg	-0.00125625	0.0109976	-0.114229	0.90907	1
MR1	KIAA1217	burden_dmg	-0.000425024	0.00372218	-0.114187	0.909104	1
MR4	HFE	burden_dmg	-0.00117792	0.0103168	-0.114175	0.909113	1
MR1	PAAF1	burden_dmg	-0.000889941	0.00780172	-0.11407	0.909196	1
MR1	CLEC14A	burden_dmg	-0.000753794	0.00660939	-0.114049	0.909213	1
MR2	RNF222	burden_dmg	0.00161917	0.014199	0.114034	0.909224	1
MR2	CHRFAM7A	burden_dmg	0.00113092	0.00992012	0.114003	0.90925	1
MR1	SIRPG	burden_dmg	-0.000761592	0.00668164	-0.113983	0.909265	1
MR4	LRP1B	burden_dmg	0.000345019	0.00302718	0.113974	0.909273	1
MR1	GAS2	burden_dmg	-0.00130772	0.011474	-0.113972	0.909274	1
MR4	GATB	burden_dmg	0.000661219	0.00580203	0.113963	0.909281	1
MR1	UBE2D3	burden_dmg	0.000746021	0.00654617	0.113963	0.909281	1
MR3	ZNF786	burden_dmg	0.00114151	0.0100169	0.113959	0.909284	1
MR4	PRKAG3	burden_dmg	0.000720922	0.00632811	0.113924	0.909312	1
MR2	TMEM131	burden_dmg	0.000593318	0.00520875	0.113908	0.909325	1
MR2	ARV1	burden_dmg	-0.00109996	0.00965819	-0.113889	0.909339	1
MR1	UBE3B	burden_dmg	-0.000493069	0.00433041	-0.113862	0.909361	1
MR1	PAOX	burden_dmg	-0.00144003	0.01265	-0.113836	0.909381	1
MR2	HSF5	burden_dmg	0.00116464	0.0102322	0.113821	0.909394	1
MR1	GPD1	burden_dmg	0.00059632	0.00524104	0.113779	0.909427	1
MR2	WRN	burden_dmg	-0.000579436	0.00509297	-0.113772	0.909433	1
MR2	TCF20	burden_dmg	0.000582407	0.0051201	0.113749	0.90945	1
MR4	RAB3B	burden_dmg	-0.00135661	0.0119291	-0.113722	0.909472	1
MR3	WIZ	burden_dmg	-0.000467802	0.00411395	-0.113711	0.909481	1
MR2	STK10	burden_dmg	-0.000674355	0.00593321	-0.113658	0.909523	1
MR4	AP3M2	burden_dmg	-0.000995264	0.00875696	-0.113654	0.909526	1
MR1	GAL3ST1	burden_dmg	0.00127378	0.0112077	0.113653	0.909527	1
MR2	PADI6	burden_dmg	-0.00109592	0.00964434	-0.113633	0.909542	1
MR1	GLP1R	burden_dmg	-0.00096937	0.00853159	-0.113621	0.909552	1
MR4	LSM12	burden_dmg	0.00155837	0.0137199	0.113585	0.909581	1
MR1	GPR155	burden_dmg	0.000839209	0.00738996	0.113561	0.9096	1
MR4	LMX1A	burden_dmg	0.0011761	0.0103629	0.113492	0.909654	1
MR4	VANGL2	burden_dmg	-0.000884915	0.00779732	-0.11349	0.909656	1
MR2	EFHC1	burden_dmg	-0.000856567	0.00754851	-0.113475	0.909668	1
MR1	MICAL3	burden_dmg	0.000385682	0.00339896	0.113471	0.909671	1
MR3	BBC3	burden_dmg	-0.000694742	0.00612646	-0.1134	0.909727	1
MR4	RBM42	burden_dmg	0.00104707	0.00923623	0.113366	0.909754	1
MR4	B3GNT7	burden_dmg	0.00124029	0.0109424	0.113347	0.909769	1
MR2	C5AR1	burden_dmg	-0.00157639	0.0139092	-0.113335	0.909779	1
MR2	SUPT4H1	burden_dmg	0.00140337	0.0123845	0.113317	0.909793	1
MR2	ADK	burden_dmg	-0.00110219	0.00972904	-0.113289	0.909815	1
MR2	SIX5	burden_dmg	-0.00080395	0.00709663	-0.113286	0.909817	1
MR4	CENPQ	burden_dmg	0.00126993	0.0112126	0.113259	0.909839	1
MR1	SH3D19	burden_dmg	-0.000567331	0.00501222	-0.113189	0.909894	1
MR2	SPOUT1	burden_dmg	-0.000781724	0.00690702	-0.113178	0.909903	1
MR4	BAIAP3	burden_dmg	0.00051868	0.00458409	0.113148	0.909927	1
MR1	INSIG2	burden_dmg	0.00118283	0.0104548	0.113137	0.909935	1
MR3	CHST5	burden_dmg	0.000980139	0.00867477	0.112987	0.910054	1
MR4	MYO5B	burden_dmg	-0.000505024	0.00446994	-0.112982	0.910058	1
MR4	GGT5	burden_dmg	0.000942875	0.00834535	0.112982	0.910058	1
MR3	ATAD2B	burden_dmg	0.000634592	0.00561693	0.112978	0.910061	1
MR1	GAP43	burden_dmg	-0.00113923	0.010085	-0.112963	0.910074	1
MR2	PSMA4	burden_dmg	-0.00146843	0.0130063	-0.112902	0.910122	1
MR1	CSDE1	burden_dmg	0.000801956	0.00710701	0.11284	0.910171	1
MR1	GPX7	burden_dmg	-0.000989129	0.00876679	-0.112827	0.910182	1
MR2	NINJ2	burden_dmg	-0.00155359	0.0137791	-0.11275	0.910242	1
MR4	TAF11	burden_dmg	-0.00164505	0.0145934	-0.112725	0.910262	1
MR3	ACAD10	burden_dmg	0.000647053	0.00574088	0.11271	0.910275	1
MR4	EPB41L5	burden_dmg	0.000748899	0.00664497	0.112702	0.910281	1
MR1	AOAH	burden_dmg	-0.000677334	0.00601253	-0.112654	0.910319	1
MR4	PLEKHJ1	burden_dmg	0.000983336	0.00872983	0.112641	0.910329	1
MR2	NOM1	burden_dmg	0.0008355	0.00741821	0.112628	0.910339	1
MR3	BHLHE22	burden_dmg	-0.00058173	0.00516568	-0.112614	0.91035	1
MR4	PPM1M	burden_dmg	-0.000733606	0.00651706	-0.112567	0.910388	1
MR2	KCTD7	burden_dmg	0.00117094	0.0104067	0.112518	0.910427	1
MR4	EFCAB8	burden_dmg	-0.000776152	0.00689936	-0.112496	0.910444	1
MR1	TLX2	burden_dmg	0.000719221	0.00639588	0.112451	0.91048	1
MR4	ZNF326	burden_dmg	-0.000718256	0.00638758	-0.112446	0.910484	1
MR2	RAB11FIP2	burden_dmg	-0.000765332	0.00680662	-0.112439	0.910489	1
MR4	ADAMTS7	burden_dmg	-0.000397918	0.00353978	-0.112413	0.910509	1
MR2	ASAP1	burden_dmg	-0.000830174	0.00738511	-0.112412	0.91051	1
MR3	SFMBT1	burden_dmg	-0.000835537	0.00743457	-0.112385	0.910532	1
MR2	ZNF880	burden_dmg	0.000425163	0.00378346	0.112374	0.91054	1
MR2	CABCOCO1	burden_dmg	0.00152052	0.0135324	0.112361	0.910551	1
MR1	SURF2	burden_dmg	0.00130094	0.0115805	0.112339	0.910568	1
MR1	GASK1A	burden_dmg	0.000964571	0.00858911	0.112302	0.910598	1
MR1	WWC1	burden_dmg	-0.000671846	0.00598437	-0.112267	0.910626	1
MR4	PIK3C2G	burden_dmg	-0.000415269	0.00369929	-0.112257	0.910634	1
MR3	A4GALT	burden_dmg	0.0011703	0.0104256	0.112252	0.910637	1
MR2	PLCG1	burden_dmg	-0.000721886	0.006435	-0.112181	0.910693	1
MR1	GCFC2	burden_dmg	-0.000689687	0.00614975	-0.112149	0.910719	1
MR2	ANKLE1	burden_dmg	0.000721158	0.00643339	0.112096	0.910761	1
MR3	ODR4	burden_dmg	-0.000771294	0.00688323	-0.112054	0.910794	1
MR1	ATP6V0A4	burden_dmg	0.000902285	0.00805334	0.112039	0.910806	1
MR2	ACOT4	burden_dmg	0.00121086	0.0108087	0.112027	0.910815	1
MR2	POLM	burden_dmg	-0.000754753	0.00673795	-0.112015	0.910825	1
MR1	FLG2	burden_dmg	-0.000829423	0.00740627	-0.111989	0.910845	1
MR1	COG7	burden_dmg	-0.000675854	0.00603755	-0.111942	0.910883	1
MR1	GABPB2	burden_dmg	0.00121113	0.0108195	0.111939	0.910885	1
MR4	TUFT1	burden_dmg	0.000977701	0.00873733	0.111899	0.910917	1
MR1	FOXC1	burden_dmg	0.000662254	0.00591982	0.111871	0.91094	1
MR3	CDT1	burden_dmg	0.000525943	0.00470153	0.111866	0.910943	1
MR2	RARRES1	burden_dmg	-0.00118555	0.0106011	-0.111833	0.910969	1
MR2	WT1	burden_dmg	-0.00100534	0.00899183	-0.111806	0.910991	1
MR2	SPDYC	burden_dmg	-0.00157705	0.0141115	-0.111756	0.911031	1
MR1	ARHGEF15	burden_dmg	0.000542733	0.00485651	0.111754	0.911032	1
MR4	COMP	burden_dmg	0.000616148	0.00551475	0.111727	0.911053	1
MR1	TEX47	burden_dmg	-0.000799921	0.00716004	-0.11172	0.911059	1
MR1	SH3BP1	burden_dmg	-0.000539643	0.0048351	-0.111609	0.911147	1
MR1	LRRC72	burden_dmg	-0.000849952	0.00761618	-0.111598	0.911155	1
MR1	MICALL1	burden_dmg	-0.000590304	0.0052896	-0.111597	0.911156	1
MR2	FGF2	burden_dmg	0.00113868	0.0102038	0.111594	0.911159	1
MR1	BST1	burden_dmg	0.00101311	0.00907927	0.111585	0.911166	1
MR1	RPA1	burden_dmg	0.00095636	0.00857671	0.111507	0.911228	1
MR4	ARFGEF1	burden_dmg	0.000550937	0.00494156	0.111491	0.911241	1
MR4	NSF	burden_dmg	0.00100749	0.00903785	0.111474	0.911254	1
MR3	TXNDC16	burden_dmg	0.000600647	0.00538836	0.111471	0.911256	1
MR4	CLASP1	burden_dmg	0.000505993	0.00454096	0.111429	0.91129	1
MR2	LRRC49	burden_dmg	-0.000764548	0.00686258	-0.111408	0.911306	1
MR2	SGSM2	burden_dmg	0.000512706	0.00460393	0.111363	0.911342	1
MR3	FOXP2	burden_dmg	-0.000511441	0.004598	-0.111231	0.911446	1
MR3	EHD4	burden_dmg	0.000857208	0.00770893	0.111197	0.911474	1
MR3	GFRA4	burden_dmg	-0.000664547	0.00598111	-0.111108	0.911544	1
MR1	TMBIM6	burden_dmg	0.00109652	0.00987069	0.111088	0.91156	1
MR4	GAL3ST3	burden_dmg	0.00112388	0.0101184	0.111073	0.911572	1
MR1	SNRPB2	burden_dmg	0.0014885	0.0134044	0.111045	0.911594	1
MR2	ADAMTS14	burden_dmg	0.000387206	0.00348736	0.111031	0.911605	1
MR3	TUBA3E	burden_dmg	-0.000666982	0.00600733	-0.111028	0.911608	1
MR1	SMARCD1	burden_dmg	0.00069952	0.00630077	0.111021	0.911613	1
MR3	DCBLD1	burden_dmg	-0.000899422	0.00810538	-0.110966	0.911657	1
MR3	SLC16A5	burden_dmg	-0.000984557	0.00887697	-0.110911	0.9117	1
MR2	SLC30A3	burden_dmg	0.000940454	0.00848006	0.110902	0.911708	1
MR2	GFER	burden_dmg	-0.00134235	0.0121075	-0.110869	0.911733	1
MR3	ME3	burden_dmg	0.000779473	0.00703083	0.110865	0.911737	1
MR4	DHX29	burden_dmg	-0.000554442	0.00500361	-0.110808	0.911782	1
MR1	CORO2B	burden_dmg	0.0004954	0.00447473	0.110711	0.911859	1
MR3	MMP28	burden_dmg	-0.000824891	0.00745192	-0.110695	0.911872	1
MR3	RIPOR2	burden_dmg	0.000708926	0.00640769	0.110637	0.911918	1
MR2	TBC1D16	burden_dmg	0.000740442	0.00669312	0.110627	0.911925	1
MR2	ANKRD29	burden_dmg	0.00142921	0.0129228	0.110596	0.91195	1
MR1	U2SURP	burden_dmg	-0.000829547	0.00750099	-0.110592	0.911954	1
MR2	SPINK5	burden_dmg	-0.000624322	0.00564775	-0.110544	0.911992	1
MR2	TMEM202	burden_dmg	0.000801362	0.00725055	0.110524	0.912007	1
MR2	MYO7A	burden_dmg	-0.00035598	0.0032211	-0.110515	0.912015	1
MR2	EIF5A	burden_dmg	-0.000922149	0.00834446	-0.11051	0.912018	1
MR1	MED1	burden_dmg	0.000526437	0.00476429	0.110496	0.912029	1
MR4	ZER1	burden_dmg	0.000780797	0.00706736	0.110479	0.912043	1
MR3	ERVFRD-1	burden_dmg	-0.00102555	0.00928344	-0.110471	0.912049	1
MR2	SGF29	burden_dmg	-0.00153048	0.0138567	-0.110451	0.912065	1
MR2	TET1	burden_dmg	0.000871444	0.00789145	0.110429	0.912083	1
MR3	SERPINA6	burden_dmg	0.00103482	0.00937684	0.110359	0.912138	1
MR3	LDHA	burden_dmg	-0.000769403	0.00697493	-0.11031	0.912177	1
MR2	FOXJ3	burden_dmg	-0.00114033	0.0103382	-0.110303	0.912183	1
MR3	SNAP29	burden_dmg	0.000965605	0.0087571	0.110265	0.912212	1
MR4	SRSF12	burden_dmg	-0.00119429	0.0108358	-0.110217	0.91225	1
MR2	DEPTOR	burden_dmg	0.00102766	0.0093252	0.110203	0.912262	1
MR4	ZNF341	burden_dmg	-0.000578968	0.00525369	-0.110202	0.912262	1
MR1	PDGFD	burden_dmg	-0.00106914	0.0097029	-0.110188	0.912274	1
MR1	STARD13	burden_dmg	-0.000546152	0.00495681	-0.110182	0.912278	1
MR4	LEPROT	burden_dmg	0.0010433	0.00946942	0.110176	0.912283	1
MR2	NACC1	burden_dmg	-0.00101185	0.00918457	-0.110168	0.912289	1
MR3	SHISAL2B	burden_dmg	0.000810921	0.00736268	0.110139	0.912312	1
MR1	ALPK2	burden_dmg	0.000530435	0.00481704	0.110116	0.91233	1
MR2	TINAG	burden_dmg	0.000787644	0.00715645	0.110061	0.912375	1
MR4	SLC22A31	burden_dmg	-0.00106576	0.00968365	-0.110058	0.912377	1
MR1	SSPN	burden_dmg	0.000884604	0.00803826	0.110049	0.912384	1
MR1	BAG5	burden_dmg	0.000943608	0.00857594	0.11003	0.912399	1
MR2	MUC17	burden_dmg	-0.000622434	0.0056575	-0.110019	0.912407	1
MR3	FAM98C	burden_dmg	0.000639119	0.0058115	0.109975	0.912443	1
MR4	GPN2	burden_dmg	-0.00132484	0.0120475	-0.109968	0.912448	1
MR3	TRAPPC9	burden_dmg	0.000466238	0.00424031	0.109954	0.912459	1
MR1	IFFO1	burden_dmg	0.00070003	0.00636809	0.109928	0.91248	1
MR3	SFRP1	burden_dmg	-0.0013425	0.0122132	-0.109922	0.912485	1
MR3	SRP72	burden_dmg	-0.000520478	0.00473514	-0.109918	0.912488	1
MR2	ST3GAL6	burden_dmg	0.000859542	0.00781988	0.109918	0.912488	1
MR3	NAT1	burden_dmg	-0.000737809	0.00671247	-0.109916	0.912489	1
MR1	EPHA5	burden_dmg	-0.000652046	0.00593328	-0.109896	0.912505	1
MR3	PSME2	burden_dmg	0.00120758	0.0109896	0.109884	0.912515	1
MR3	OR4K2	burden_dmg	0.000746164	0.00679463	0.109817	0.912568	1
MR3	RPS15	burden_dmg	-0.000640703	0.00583597	-0.109785	0.912593	1
MR4	BRINP1	burden_dmg	0.000866388	0.00789258	0.109772	0.912603	1
MR3	ADAMTS19	burden_dmg	-0.000637807	0.0058107	-0.109764	0.91261	1
MR3	TPK1	burden_dmg	-0.00104554	0.00952579	-0.109758	0.912614	1
MR3	RLF	burden_dmg	0.000644711	0.00587459	0.109746	0.912624	1
MR1	P2RX6	burden_dmg	0.000890038	0.00811026	0.109742	0.912627	1
MR1	PEX16	burden_dmg	0.00107829	0.00982735	0.109723	0.912642	1
MR1	CPE	burden_dmg	-0.00071659	0.00653243	-0.109697	0.912663	1
MR4	SSH2	burden_dmg	-0.000578219	0.00527284	-0.10966	0.912692	1
MR2	LIPT2	burden_dmg	0.00152358	0.013894	0.109658	0.912694	1
MR3	TMEM38A	burden_dmg	-0.00092724	0.00845995	-0.109603	0.912737	1
MR2	CHRM1	burden_dmg	0.00162284	0.0148069	0.1096	0.91274	1
MR3	GPR88	burden_dmg	0.00112709	0.0102839	0.109598	0.912741	1
MR4	IL17RC	burden_dmg	-0.00109968	0.0100366	-0.109567	0.912766	1
MR4	DSTYK	burden_dmg	0.000912252	0.00832604	0.109566	0.912767	1
MR2	SLC16A6	burden_dmg	0.000995926	0.00909077	0.109554	0.912777	1
MR3	SEMA4B	burden_dmg	0.000518819	0.00473587	0.109551	0.912779	1
MR4	CCT6A	burden_dmg	-0.00100771	0.00920438	-0.109481	0.912834	1
MR3	KAT2A	burden_dmg	0.000674688	0.00616261	0.109481	0.912834	1
MR4	SLC25A40	burden_dmg	-0.000583611	0.00533093	-0.109476	0.912838	1
MR2	ARHGAP32	burden_dmg	0.000764908	0.00698962	0.109435	0.912871	1
MR3	ONECUT2	burden_dmg	-0.00052955	0.00484109	-0.109386	0.912909	1
MR4	DCTD	burden_dmg	-0.00106969	0.0097791	-0.109385	0.91291	1
MR2	SCN3B	burden_dmg	0.00153535	0.014044	0.109324	0.912959	1
MR1	CLBA1	burden_dmg	0.00125309	0.0114626	0.109319	0.912963	1
MR3	WDHD1	burden_dmg	-0.000553096	0.0050614	-0.109277	0.912996	1
MR4	COL10A1	burden_dmg	-0.000705205	0.00645384	-0.109269	0.913002	1
MR2	WDR97	burden_dmg	-0.000887535	0.00812259	-0.109268	0.913004	1
MR3	SHMT1	burden_dmg	0.000742135	0.00679194	0.109267	0.913004	1
MR1	AVEN	burden_dmg	-0.000574498	0.00525785	-0.109265	0.913006	1
MR1	TCTN3	burden_dmg	0.000795669	0.00728354	0.109242	0.913024	1
MR2	LNX2	burden_dmg	-0.000869287	0.00795927	-0.109217	0.913044	1
MR1	OTOGL	burden_dmg	-0.000360157	0.00329811	-0.109201	0.913056	1
MR3	ADM2	burden_dmg	0.00113286	0.0103752	0.109189	0.913065	1
MR1	XAB2	burden_dmg	0.000516199	0.00473027	0.109127	0.913115	1
MR3	TMEM177	burden_dmg	-0.00139625	0.0128011	-0.109072	0.913158	1
MR3	TAF1C	burden_dmg	0.000503873	0.00462044	0.109053	0.913174	1
MR3	MRPL20	burden_dmg	0.00118091	0.0108301	0.10904	0.913184	1
MR2	TACSTD2	burden_dmg	-0.00144616	0.0132644	-0.109025	0.913196	1
MR3	ERP44	burden_dmg	-0.000886666	0.00813963	-0.108932	0.91327	1
MR1	CUBN	burden_dmg	-0.000374522	0.00343916	-0.108899	0.913296	1
MR2	SATB1	burden_dmg	0.000722518	0.00663489	0.108897	0.913298	1
MR3	TSPAN32	burden_dmg	0.000751049	0.00689796	0.10888	0.913311	1
MR1	LRP4	burden_dmg	-0.000456112	0.00419093	-0.108833	0.913348	1
MR4	RASSF2	burden_dmg	-0.00108583	0.00997888	-0.108813	0.913364	1
MR3	ASB10	burden_dmg	-0.000533943	0.00490753	-0.108801	0.913374	1
MR4	STK11IP	burden_dmg	-0.000533802	0.00490948	-0.108729	0.913431	1
MR3	DUSP19	burden_dmg	0.000878825	0.00808311	0.108724	0.913435	1
MR3	ZBTB38	burden_dmg	0.000808932	0.00744071	0.108717	0.91344	1
MR3	BFAR	burden_dmg	0.000941371	0.00866149	0.108685	0.913466	1
MR1	RNF224	burden_dmg	-0.00129501	0.0119209	-0.108634	0.913506	1
MR2	YEATS2	burden_dmg	-0.000560609	0.00516209	-0.108601	0.913532	1
MR4	ME3	burden_dmg	0.000807258	0.00743491	0.108577	0.913551	1
MR3	EPPK1	burden_dmg	0.000342552	0.00315589	0.108544	0.913578	1
MR2	ACOX3	burden_dmg	-0.00094531	0.00870971	-0.108535	0.913584	1
MR4	FAM177B	burden_dmg	-0.00147124	0.0135605	-0.108494	0.913617	1
MR4	ZMIZ2	burden_dmg	0.000461971	0.00425817	0.108491	0.91362	1
MR1	CASP3	burden_dmg	0.0014732	0.0135833	0.108457	0.913646	1
MR1	NPLOC4	burden_dmg	0.000755309	0.00696706	0.108411	0.913683	1
MR4	SPEM1	burden_dmg	0.000938651	0.00865849	0.108408	0.913685	1
MR2	L3MBTL3	burden_dmg	0.00132108	0.0121874	0.108398	0.913693	1
MR3	ZNF257	burden_dmg	0.0010894	0.0100522	0.108374	0.913712	1
MR2	CLEC4G	burden_dmg	0.00113707	0.0104921	0.108374	0.913712	1
MR3	GGN	burden_dmg	0.000691845	0.00638442	0.108365	0.91372	1
MR2	LIMS1	burden_dmg	-0.000652756	0.00602442	-0.108352	0.91373	1
MR2	NFS1	burden_dmg	-0.0011268	0.0104002	-0.108344	0.913736	1
MR3	FDFT1	burden_dmg	0.000636803	0.00587796	0.108337	0.913741	1
MR1	RAB6A	burden_dmg	-0.000475668	0.00439198	-0.108304	0.913768	1
MR4	BAG3	burden_dmg	0.000685909	0.00633414	0.108288	0.913781	1
MR1	GDPD3	burden_dmg	0.000841666	0.0077737	0.108271	0.913794	1
MR3	RALBP1	burden_dmg	0.00126449	0.0116791	0.108269	0.913795	1
MR3	FOXO6	burden_dmg	0.000375929	0.00347251	0.108259	0.913804	1
MR2	PDLIM1	burden_dmg	-0.00125855	0.0116262	-0.108251	0.913809	1
MR4	DISP3	burden_dmg	0.000543343	0.00502017	0.108232	0.913825	1
MR2	ZNF337	burden_dmg	0.000863879	0.00798176	0.108232	0.913825	1
MR1	RIPK2	burden_dmg	0.000580037	0.00536052	0.108205	0.913846	1
MR3	ANKRD50	burden_dmg	0.00109993	0.0101666	0.10819	0.913858	1
MR1	DLGAP5	burden_dmg	-0.000813012	0.00751742	-0.10815	0.913889	1
MR2	LMNB2	burden_dmg	0.000740977	0.00685224	0.108137	0.913901	1
MR3	EFL1	burden_dmg	0.000628177	0.00580963	0.108127	0.913908	1
MR4	NLRP9	burden_dmg	0.000971796	0.00898782	0.108124	0.913911	1
MR4	YTHDC1	burden_dmg	0.000740814	0.006852	0.108116	0.913916	1
MR2	SUSD4	burden_dmg	-0.000997252	0.00922411	-0.108114	0.913919	1
MR2	ALOX12B	burden_dmg	-0.000819567	0.00758062	-0.108113	0.913919	1
MR1	PDYN	burden_dmg	0.00105362	0.00974652	0.108102	0.913928	1
MR1	AQP4	burden_dmg	-0.00100347	0.00928419	-0.108084	0.913942	1
MR4	TTC14	burden_dmg	-0.000612344	0.0056655	-0.108083	0.913943	1
MR3	TBX18	burden_dmg	0.000680449	0.00629586	0.108079	0.913946	1
MR4	ADAMTS12	burden_dmg	-0.000593531	0.00549517	-0.10801	0.914001	1
MR2	ST8SIA3	burden_dmg	0.000990183	0.00916798	0.108005	0.914005	1
MR4	APOB	burden_dmg	0.000369299	0.0034194	0.108001	0.914008	1
MR2	CPNE9	burden_dmg	0.00139521	0.0129193	0.107994	0.914014	1
MR2	ETFDH	burden_dmg	0.000834986	0.00773184	0.107993	0.914014	1
MR4	FRMD1	burden_dmg	-0.000904688	0.00837734	-0.107992	0.914015	1
MR3	PCBD1	burden_dmg	0.00102981	0.00956339	0.107683	0.914261	1
MR3	MAST1	burden_dmg	-0.000518488	0.00481571	-0.107666	0.914274	1
MR2	DENND4C	burden_dmg	0.000547276	0.00508325	0.107663	0.914276	1
MR2	APOB	burden_dmg	-0.00039164	0.00363804	-0.107651	0.914285	1
MR3	DEPP1	burden_dmg	0.00126535	0.0117572	0.107623	0.914308	1
MR3	GTSF1L	burden_dmg	-0.00171371	0.0159284	-0.107588	0.914335	1
MR4	CBY1	burden_dmg	-0.00139051	0.0129258	-0.107576	0.914345	1
MR2	N4BP2L2	burden_dmg	-0.000782246	0.00727191	-0.107571	0.914349	1
MR3	ZC3H18	burden_dmg	-0.000468365	0.00435466	-0.107555	0.914362	1
MR3	WDSUB1	burden_dmg	-0.000707107	0.00657459	-0.107552	0.914364	1
MR1	CCNE1	burden_dmg	-0.000693164	0.00644531	-0.107546	0.914369	1
MR4	OSR2	burden_dmg	-0.000650512	0.00604935	-0.107534	0.914378	1
MR4	IKZF3	burden_dmg	-0.00101096	0.00940165	-0.10753	0.914381	1
MR2	LRATD1	burden_dmg	-0.00162626	0.0151268	-0.107509	0.914399	1
MR4	HCN3	burden_dmg	-0.000601011	0.0055914	-0.107488	0.914415	1
MR4	PDS5A	burden_dmg	-0.000825617	0.0076838	-0.107449	0.914446	1
MR2	ODF2	burden_dmg	0.000472141	0.00439421	0.107446	0.914448	1
MR1	PDK1	burden_dmg	-0.000886971	0.00825574	-0.107437	0.914455	1
MR1	OR5B2	burden_dmg	-0.0015005	0.0139667	-0.107434	0.914458	1
MR4	SRPRB	burden_dmg	0.00146663	0.0136553	0.107404	0.914481	1
MR1	CAPN12	burden_dmg	-0.000352763	0.00328522	-0.107379	0.914502	1
MR3	PSMA4	burden_dmg	0.00124128	0.0115603	0.107375	0.914504	1
MR1	STAMBP	burden_dmg	-0.000728345	0.00678389	-0.107364	0.914513	1
MR4	MKI67	burden_dmg	-0.000552373	0.00514517	-0.107358	0.914518	1
MR4	FOXL2NB	burden_dmg	-0.00076918	0.00716593	-0.107339	0.914533	1
MR3	NFATC1	burden_dmg	0.000566955	0.00528346	0.107307	0.914558	1
MR2	MNX1	burden_dmg	-0.000934475	0.00870925	-0.107297	0.914567	1
MR4	CPXM2	burden_dmg	-0.000466928	0.00435203	-0.10729	0.914572	1
MR3	IL1RL1	burden_dmg	-0.000822324	0.00766464	-0.107288	0.914574	1
MR4	EPHX1	burden_dmg	-0.00081902	0.00763427	-0.107282	0.914578	1
MR1	ELOA	burden_dmg	-0.000553551	0.00516028	-0.107272	0.914587	1
MR2	NOVA1	burden_dmg	0.000541421	0.00504898	0.107234	0.914616	1
MR2	KRT37	burden_dmg	0.000891517	0.00832114	0.107139	0.914692	1
MR4	ENGASE	burden_dmg	-0.00057215	0.00534109	-0.107122	0.914705	1
MR2	JAG2	burden_dmg	0.000508372	0.00474623	0.107111	0.914714	1
MR2	DVL3	burden_dmg	-0.000712099	0.00664855	-0.107106	0.914718	1
MR3	ZNF142	burden_dmg	0.000484676	0.00452587	0.10709	0.91473	1
MR4	PAX7	burden_dmg	0.000793716	0.0074122	0.107082	0.914737	1
MR4	LPCAT2	burden_dmg	-0.000894411	0.00835272	-0.10708	0.914738	1
MR2	GPR137B	burden_dmg	-0.000557116	0.00520468	-0.107041	0.914769	1
MR1	SLC17A3	burden_dmg	0.00145553	0.0136018	0.10701	0.914794	1
MR1	CYP2A7	burden_dmg	-0.000725939	0.00678637	-0.10697	0.914826	1
MR4	SPOCK1	burden_dmg	0.00103343	0.00966119	0.106967	0.914828	1
MR2	OR6B1	burden_dmg	-0.00115153	0.0107664	-0.106956	0.914837	1
MR4	SGK2	burden_dmg	-0.000606421	0.00567387	-0.10688	0.914897	1
MR1	ARHGDIG	burden_dmg	-0.000989883	0.00926213	-0.106874	0.914902	1
MR3	MON1B	burden_dmg	0.000750814	0.00702539	0.106871	0.914904	1
MR1	ELP3	burden_dmg	0.000924724	0.00865307	0.106867	0.914908	1
MR2	MLYCD	burden_dmg	0.000727628	0.00680991	0.106848	0.914922	1
MR2	UGT1A4	burden_dmg	0.000826898	0.00773931	0.106844	0.914926	1
MR1	PBX4	burden_dmg	-0.00104643	0.00979509	-0.106832	0.914936	1
MR3	ZNF438	burden_dmg	0.000951554	0.0089088	0.106811	0.914952	1
MR2	UBFD1	burden_dmg	-0.000692324	0.00648748	-0.106717	0.915026	1
MR1	ADAM19	burden_dmg	0.000524151	0.00491268	0.106694	0.915045	1
MR4	PLXDC2	burden_dmg	-0.00066544	0.00623756	-0.106683	0.915054	1
MR2	CHPF2	burden_dmg	-0.000501178	0.00469786	-0.106682	0.915054	1
MR1	ZNF513	burden_dmg	0.000568591	0.00533053	0.106667	0.915066	1
MR4	DPH6	burden_dmg	0.000676212	0.00633987	0.10666	0.915071	1
MR1	MRPL19	burden_dmg	-0.000648428	0.00608138	-0.106625	0.915099	1
MR1	IDUA	burden_dmg	0.000516954	0.00484857	0.10662	0.915103	1
MR2	ZSCAN10	burden_dmg	0.000757375	0.0071053	0.106593	0.915125	1
MR3	PYHIN1	burden_dmg	-0.000929802	0.0087231	-0.106591	0.915127	1
MR4	GALNT9	burden_dmg	-0.000644723	0.00604937	-0.106577	0.915138	1
MR2	ZNF597	burden_dmg	-0.00112077	0.0105182	-0.106555	0.915155	1
MR1	MAN1B1	burden_dmg	-0.000592999	0.0055657	-0.106545	0.915163	1
MR3	HIF3A	burden_dmg	0.000442215	0.00415069	0.10654	0.915167	1
MR1	DDX10	burden_dmg	0.000475864	0.00446758	0.106515	0.915187	1
MR1	ERLIN1	burden_dmg	-0.00116894	0.0109755	-0.106504	0.915195	1
MR4	TUBE1	burden_dmg	0.00103888	0.00975631	0.106483	0.915212	1
MR1	NSL1	burden_dmg	0.00112406	0.0105579	0.106466	0.915226	1
MR2	KCTD18	burden_dmg	-0.00103243	0.00970287	-0.106404	0.915275	1
MR1	NEK11	burden_dmg	-0.000875368	0.00822794	-0.10639	0.915286	1
MR4	LYSMD2	burden_dmg	0.00114634	0.0107768	0.106371	0.915301	1
MR3	VPS41	burden_dmg	0.000521628	0.00490394	0.106369	0.915302	1
MR1	GLG1	burden_dmg	-0.000528619	0.00496977	-0.106367	0.915304	1
MR4	ZC3H7A	burden_dmg	-0.000686251	0.00645216	-0.10636	0.91531	1
MR2	ACSL1	burden_dmg	0.000745857	0.007015	0.106323	0.915339	1
MR1	UTS2R	burden_dmg	-0.00104114	0.00979228	-0.106323	0.915339	1
MR3	FETUB	burden_dmg	-0.000896172	0.00842963	-0.106312	0.915348	1
MR3	IMMP2L	burden_dmg	0.00133744	0.0125827	0.106291	0.915364	1
MR2	CYP2A13	burden_dmg	0.000713142	0.00671106	0.106264	0.915386	1
MR2	CATSPER2	burden_dmg	0.000755995	0.00711804	0.106208	0.91543	1
MR4	GLIS2	burden_dmg	0.0009447	0.0088961	0.106193	0.915442	1
MR4	VENTX	burden_dmg	0.00136725	0.0128809	0.106145	0.91548	1
MR4	NRDE2	burden_dmg	0.000477055	0.00449584	0.10611	0.915508	1
MR4	ACE	burden_dmg	-0.000611733	0.00576561	-0.1061	0.915516	1
MR4	SLC16A8	burden_dmg	0.000704489	0.00664008	0.106097	0.915519	1
MR1	CHD3	burden_dmg	-0.000352073	0.00331916	-0.106073	0.915537	1
MR4	SLC41A2	burden_dmg	0.00128466	0.0121114	0.10607	0.915539	1
MR3	DAW1	burden_dmg	0.000738505	0.00696263	0.106067	0.915542	1
MR1	ASAP3	burden_dmg	0.000431739	0.00407172	0.106033	0.915569	1
MR2	KIF18A	burden_dmg	-0.000917086	0.00864959	-0.106027	0.915574	1
MR1	TCEA3	burden_dmg	-0.000455231	0.00429373	-0.106022	0.915578	1
MR2	NPNT	burden_dmg	0.000763555	0.00720382	0.105993	0.915601	1
MR1	TEKT3	burden_dmg	-0.000884846	0.00834857	-0.105988	0.915605	1
MR3	PPP1R13B	burden_dmg	0.000646017	0.00609548	0.105983	0.915609	1
MR3	TINAG	burden_dmg	0.000673924	0.00636079	0.10595	0.915635	1
MR2	INPP5F	burden_dmg	0.000466081	0.00439979	0.105932	0.915649	1
MR1	TXNDC15	burden_dmg	0.00121822	0.0115005	0.105928	0.915652	1
MR4	NUTM2B	burden_dmg	0.000876473	0.00827974	0.105858	0.915708	1
MR4	EXOSC1	burden_dmg	0.00077695	0.00734107	0.105836	0.915725	1
MR2	DPT	burden_dmg	0.000686405	0.00648575	0.105833	0.915728	1
MR1	DNAAF1	burden_dmg	0.000693597	0.0065541	0.105826	0.915733	1
MR1	GAREM2	burden_dmg	0.000640279	0.00605076	0.105818	0.91574	1
MR4	LAMP5	burden_dmg	0.000905706	0.00855915	0.105817	0.91574	1
MR3	C8A	burden_dmg	0.00062851	0.00593982	0.105813	0.915744	1
MR2	CPM	burden_dmg	0.00122028	0.0115325	0.105812	0.915744	1
MR4	RABGGTA	burden_dmg	0.000686448	0.00648762	0.105809	0.915747	1
MR1	RNF115	burden_dmg	0.00112933	0.0106743	0.1058	0.915754	1
MR3	MPP3	burden_dmg	0.000379011	0.00358323	0.105773	0.915775	1
MR3	FAM227A	burden_dmg	0.00117183	0.0110796	0.105764	0.915782	1
MR3	MINAR1	burden_dmg	-0.000424172	0.00401329	-0.105692	0.91584	1
MR2	CYP4A11	burden_dmg	-0.000765101	0.00723929	-0.105687	0.915843	1
MR1	ADAMTS20	burden_dmg	-0.000475714	0.00450189	-0.10567	0.915857	1
MR3	AUNIP	burden_dmg	0.000736933	0.00697504	0.105653	0.915871	1
MR1	SP140	burden_dmg	-0.00107699	0.0101939	-0.10565	0.915872	1
MR1	AEBP1	burden_dmg	-0.000468325	0.00443306	-0.105644	0.915878	1
MR4	SLTM	burden_dmg	0.0004911	0.00465074	0.105596	0.915916	1
MR3	LAX1	burden_dmg	0.000978947	0.00927081	0.105595	0.915917	1
MR4	HOXC9	burden_dmg	0.000842068	0.00798012	0.105521	0.915976	1
MR1	EPM2A	burden_dmg	-0.000790247	0.00749245	-0.105472	0.916014	1
MR4	SMG5	burden_dmg	-0.000633092	0.00600285	-0.105465	0.916019	1
MR2	COL1A1	burden_dmg	0.000592821	0.00562236	0.10544	0.91604	1
MR3	PKDCC	burden_dmg	-0.000394033	0.0037393	-0.105376	0.91609	1
MR1	DAB1	burden_dmg	0.000761247	0.00722453	0.10537	0.916095	1
MR1	NLRP13	burden_dmg	0.000836254	0.00793851	0.105341	0.916118	1
MR3	PSMC4	burden_dmg	-0.00117162	0.0111237	-0.105326	0.91613	1
MR1	RANBP2	burden_dmg	-0.000343187	0.00325837	-0.105325	0.916131	1
MR3	ATXN1	burden_dmg	0.000628739	0.00597084	0.105302	0.916149	1
MR1	LINGO3	burden_dmg	-0.000507939	0.0048249	-0.105275	0.916171	1
MR2	DEF6	burden_dmg	-0.0009568	0.0090888	-0.105272	0.916172	1
MR4	DLX1	burden_dmg	-0.00155863	0.0148098	-0.105243	0.916196	1
MR3	CRLF1	burden_dmg	-0.000583917	0.00554922	-0.105225	0.91621	1
MR2	SYCE2	burden_dmg	-0.00103088	0.00980138	-0.105177	0.916248	1
MR3	CTAGE9	burden_dmg	-0.000881255	0.00838093	-0.10515	0.91627	1
MR2	PPME1	burden_dmg	0.00110476	0.0105072	0.105143	0.916275	1
MR2	DCAF10	burden_dmg	-0.000884569	0.00841329	-0.105139	0.916278	1
MR2	TTC13	burden_dmg	0.000695583	0.00661637	0.105131	0.916285	1
MR4	FAM83F	burden_dmg	-0.000603003	0.00573992	-0.105054	0.916346	1
MR4	DCAF4L2	burden_dmg	-0.000930234	0.00885524	-0.105049	0.91635	1
MR1	TMEM19	burden_dmg	0.00101976	0.00971255	0.104994	0.916393	1
MR1	CAMSAP3	burden_dmg	0.000461775	0.00439819	0.104992	0.916395	1
MR1	SLFNL1	burden_dmg	-0.000609569	0.00580687	-0.104974	0.916409	1
MR3	ENPP6	burden_dmg	-0.000814412	0.0077586	-0.104969	0.916413	1
MR3	SEC14L3	burden_dmg	0.000715658	0.00682091	0.104921	0.916451	1
MR4	MIEF1	burden_dmg	-0.000526563	0.00502175	-0.104857	0.916502	1
MR4	TOLLIP	burden_dmg	-0.000885274	0.00844399	-0.104841	0.916515	1
MR2	BAAT	burden_dmg	-0.0010323	0.009852	-0.104781	0.916562	1
MR2	COL20A1	burden_dmg	0.000515754	0.00492365	0.10475	0.916587	1
MR4	TRPT1	burden_dmg	-0.000925711	0.00884144	-0.104701	0.916625	1
MR3	COL15A1	burden_dmg	-0.000430225	0.00410914	-0.1047	0.916627	1
MR4	GFOD1	burden_dmg	0.000918243	0.00877237	0.104675	0.916647	1
MR3	SLC7A6OS	burden_dmg	0.000954918	0.00912329	0.104668	0.916652	1
MR1	JKAMP	burden_dmg	0.000919069	0.00878874	0.104573	0.916727	1
MR2	BAIAP3	burden_dmg	-0.000510022	0.0048772	-0.104573	0.916728	1
MR3	POLE	burden_dmg	-0.000365012	0.00349129	-0.104549	0.916746	1
MR4	CHRD	burden_dmg	0.000615332	0.00588611	0.10454	0.916754	1
MR2	HSPA5	burden_dmg	-0.000767235	0.00734243	-0.104493	0.916791	1
MR2	DMRT2	burden_dmg	0.000657149	0.00629048	0.104467	0.916811	1
MR3	KIRREL3	burden_dmg	0.000744603	0.00712826	0.104458	0.916819	1
MR2	GAS8	burden_dmg	0.000647898	0.00620279	0.104453	0.916823	1
MR3	CAPZB	burden_dmg	-0.000742714	0.00711087	-0.104448	0.916827	1
MR3	KCNJ12	burden_dmg	0.000473025	0.00453395	0.10433	0.91692	1
MR4	FBXW5	burden_dmg	-0.000429652	0.00411855	-0.104321	0.916927	1
MR3	STK10	burden_dmg	-0.00055014	0.00527356	-0.10432	0.916928	1
MR1	HOOK3	burden_dmg	-0.000841934	0.00807107	-0.104315	0.916932	1
MR2	IDUA	burden_dmg	-0.000563458	0.00540272	-0.104292	0.916951	1
MR1	IQUB	burden_dmg	-0.000671584	0.00643976	-0.104287	0.916954	1
MR3	ORC6	burden_dmg	-0.00150107	0.014395	-0.104277	0.916962	1
MR2	STK33	burden_dmg	-0.000801371	0.00769525	-0.104138	0.917072	1
MR3	PRKDC	burden_dmg	0.000319041	0.0030642	0.104119	0.917088	1
MR3	ANKFY1	burden_dmg	-0.000503735	0.00483946	-0.104089	0.917111	1
MR1	SUSD4	burden_dmg	-0.000861593	0.008278	-0.104082	0.917117	1
MR3	RAB6A	burden_dmg	-0.000452739	0.00434984	-0.104082	0.917117	1
MR4	NYNRIN	burden_dmg	-0.000674818	0.00648534	-0.104053	0.91714	1
MR1	DDR2	burden_dmg	-0.000820809	0.00788857	-0.10405	0.917142	1
MR2	CFAP410	burden_dmg	0.000876677	0.00842764	0.104024	0.917163	1
MR3	ZC3H7A	burden_dmg	0.000634603	0.00610149	0.104008	0.917176	1
MR3	TMEM39B	burden_dmg	-0.000565796	0.00544336	-0.103942	0.917228	1
MR3	UBE4B	burden_dmg	0.000399254	0.00384125	0.103938	0.917231	1
MR2	TRPC7	burden_dmg	0.00069646	0.00670553	0.103864	0.91729	1
MR4	PLPP7	burden_dmg	-0.000664694	0.00640028	-0.103854	0.917298	1
MR1	CPA1	burden_dmg	-0.000649908	0.0062595	-0.103827	0.917319	1
MR4	GRM5	burden_dmg	-0.000614724	0.00592069	-0.103826	0.91732	1
MR2	CDS1	burden_dmg	0.000558681	0.0053829	0.103788	0.91735	1
MR1	IZUMO4	burden_dmg	-0.000760586	0.00732923	-0.103774	0.917361	1
MR4	GALC	burden_dmg	0.000526124	0.00507047	0.103762	0.91737	1
MR4	VPS13A	burden_dmg	0.000339881	0.00327566	0.10376	0.917373	1
MR4	SSTR5	burden_dmg	0.000917332	0.00884633	0.103696	0.917423	1
MR2	NEK3	burden_dmg	0.000974639	0.00940071	0.103677	0.917438	1
MR2	TMEM131L	burden_dmg	-0.000529751	0.00511012	-0.103667	0.917446	1
MR3	CRPPA	burden_dmg	0.00101627	0.00980365	0.103662	0.91745	1
MR4	IGLON5	burden_dmg	-0.000725525	0.00699928	-0.103657	0.917454	1
MR2	MRGPRE	burden_dmg	-0.00116801	0.0112691	-0.103647	0.917462	1
MR2	HACD4	burden_dmg	0.00067034	0.00646858	0.10363	0.917475	1
MR2	IFT57	burden_dmg	0.00071392	0.00688946	0.103625	0.91748	1
MR1	NKIRAS2	burden_dmg	-0.00118495	0.0114366	-0.10361	0.917491	1
MR4	DPF3	burden_dmg	0.00059144	0.00570926	0.103593	0.917505	1
MR2	RFPL3	burden_dmg	0.00119853	0.0115731	0.103562	0.917529	1
MR2	COLQ	burden_dmg	0.000785754	0.00758757	0.103558	0.917533	1
MR2	KMT5B	burden_dmg	-0.000931681	0.00899939	-0.103527	0.917557	1
MR3	PRB2	burden_dmg	-0.00106012	0.0102476	-0.10345	0.917618	1
MR4	TAF7	burden_dmg	0.000975612	0.00943551	0.103398	0.91766	1
MR4	SLC35A4	burden_dmg	0.00102578	0.00992257	0.103378	0.917675	1
MR1	PON2	burden_dmg	0.000872666	0.00844411	0.103346	0.917701	1
MR3	VLDLR	burden_dmg	-0.000477864	0.00462532	-0.103315	0.917726	1
MR2	NOL7	burden_dmg	-0.000957921	0.00927243	-0.103309	0.917731	1
MR1	SLC25A16	burden_dmg	0.000889237	0.00860803	0.103303	0.917735	1
MR1	ANKRD26	burden_dmg	0.000483037	0.0046789	0.103237	0.917787	1
MR1	PRM3	burden_dmg	0.0016491	0.0159817	0.103187	0.917827	1
MR2	FRMD4B	burden_dmg	0.000408474	0.00395936	0.103167	0.917843	1
MR2	MOGAT2	burden_dmg	-0.000820461	0.00795356	-0.103157	0.917851	1
MR2	CORIN	burden_dmg	-0.000558943	0.00542098	-0.103107	0.91789	1
MR4	RFX4	burden_dmg	0.00100733	0.00977008	0.103104	0.917893	1
MR1	REG3G	burden_dmg	0.00113442	0.0110039	0.103092	0.917902	1
MR3	STOML3	burden_dmg	0.000780231	0.00756866	0.103087	0.917906	1
MR1	NTSR1	burden_dmg	0.000558678	0.0054198	0.103081	0.917911	1
MR3	SLC38A2	burden_dmg	-0.000533003	0.00517415	-0.103013	0.917965	1
MR2	KLHL24	burden_dmg	-0.00092305	0.00896195	-0.102997	0.917978	1
MR2	GPR19	burden_dmg	-0.00121248	0.0117752	-0.102968	0.918001	1
MR1	FOXD3	burden_dmg	-0.000569944	0.00553549	-0.102962	0.918006	1
MR4	CNNM2	burden_dmg	-0.000792504	0.00769713	-0.102961	0.918006	1
MR4	REM1	burden_dmg	-0.000712013	0.00691714	-0.102935	0.918027	1
MR2	PIF1	burden_dmg	-0.000610881	0.00593485	-0.102931	0.91803	1
MR3	NADK2	burden_dmg	0.00069552	0.00676122	0.102869	0.918079	1
MR2	NEU2	burden_dmg	-0.00138715	0.0134853	-0.102863	0.918084	1
MR1	PLEKHM1	burden_dmg	0.000682658	0.00663657	0.102863	0.918084	1
MR1	RRAGD	burden_dmg	-0.000890839	0.00866115	-0.102855	0.918091	1
MR4	ANKRD10	burden_dmg	0.00092333	0.00898012	0.102819	0.918119	1
MR3	SLX1A	burden_dmg	-0.00100281	0.0097532	-0.102818	0.918119	1
MR4	FBLN1	burden_dmg	0.000800879	0.00778967	0.102813	0.918124	1
MR1	SLC4A9	burden_dmg	0.000623788	0.00606841	0.102793	0.91814	1
MR3	RPS6KA2	burden_dmg	0.000752747	0.00732319	0.102789	0.918143	1
MR3	PIEZO1	burden_dmg	0.000275847	0.00268362	0.102789	0.918143	1
MR3	RHOT2	burden_dmg	-0.000645941	0.00629009	-0.102692	0.91822	1
MR3	GLIS3	burden_dmg	-0.000385048	0.00374955	-0.102692	0.91822	1
MR2	POT1	burden_dmg	-0.00111233	0.0108359	-0.102653	0.918251	1
MR3	OXER1	burden_dmg	0.000803081	0.00782394	0.102644	0.918258	1
MR2	KRT75	burden_dmg	0.000519981	0.00506805	0.1026	0.918293	1
MR2	FAM193B	burden_dmg	0.000440375	0.00429251	0.102591	0.9183	1
MR1	RNASEH2C	burden_dmg	-0.00138111	0.0134625	-0.10259	0.918301	1
MR4	RGS1	burden_dmg	0.000923583	0.00900286	0.102588	0.918303	1
MR2	NACA2	burden_dmg	-0.00128145	0.0125045	-0.102479	0.918389	1
MR4	SOS1	burden_dmg	-0.000566862	0.00553332	-0.102445	0.918416	1
MR1	GSK3A	burden_dmg	-0.000598726	0.00584569	-0.102422	0.918434	1
MR1	SHROOM1	burden_dmg	0.000730875	0.00713657	0.102413	0.918442	1
MR2	TPST2	burden_dmg	0.0011477	0.0112071	0.102408	0.918445	1
MR3	MRPL57	burden_dmg	-0.00103991	0.0101564	-0.102389	0.91846	1
MR3	JCAD	burden_dmg	-0.000696559	0.00680399	-0.102375	0.918471	1
MR2	PPID	burden_dmg	-0.00114008	0.0111405	-0.102336	0.918503	1
MR2	GJD3	burden_dmg	0.000454687	0.00444363	0.102323	0.918512	1
MR2	PIWIL3	burden_dmg	0.000968421	0.00946816	0.102282	0.918545	1
MR4	CDKL1	burden_dmg	-0.000708874	0.00693092	-0.102277	0.918549	1
MR2	DHX30	burden_dmg	-0.00067144	0.00657042	-0.102191	0.918617	1
MR3	POTEJ	burden_dmg	0.000678977	0.00664435	0.102189	0.918619	1
MR1	KLHL30	burden_dmg	0.000573624	0.00561561	0.102148	0.918652	1
MR2	OR51Q1	burden_dmg	0.00109076	0.0106805	0.102127	0.918668	1
MR1	MYOD1	burden_dmg	0.000719615	0.00704785	0.102104	0.918686	1
MR1	CASR	burden_dmg	0.000853825	0.0083626	0.1021	0.918689	1
MR4	MRPL24	burden_dmg	0.000960185	0.00940513	0.102092	0.918696	1
MR4	ARHGAP17	burden_dmg	0.000556469	0.00545254	0.102057	0.918724	1
MR3	ARMH1	burden_dmg	0.000819684	0.00803418	0.102025	0.91875	1
MR3	COPA	burden_dmg	-0.000522047	0.00511819	-0.101998	0.91877	1
MR2	MRPS10	burden_dmg	-0.00113397	0.0111182	-0.101992	0.918775	1
MR1	MET	burden_dmg	-0.000709805	0.00696213	-0.101952	0.918807	1
MR1	SLFN12	burden_dmg	0.0010245	0.0100506	0.101935	0.918821	1
MR1	UBAC2	burden_dmg	-0.000698927	0.00685848	-0.101907	0.918843	1
MR1	POLDIP3	burden_dmg	0.00111086	0.0109008	0.101906	0.918844	1
MR3	MYOF	burden_dmg	-0.000300268	0.00294736	-0.101877	0.918867	1
MR1	ARL6IP4	burden_dmg	-0.000622945	0.00611799	-0.101822	0.91891	1
MR2	SLK	burden_dmg	0.0006363	0.00624937	0.101818	0.918913	1
MR1	WIPF2	burden_dmg	-0.000469139	0.00460811	-0.101807	0.918922	1
MR4	KIF2C	burden_dmg	0.000605922	0.0059525	0.101793	0.918933	1
MR3	AKAP10	burden_dmg	0.00102632	0.0100852	0.101764	0.918956	1
MR3	AP3D1	burden_dmg	-0.000555591	0.00545993	-0.101758	0.918961	1
MR3	ADGRL4	burden_dmg	-0.000749831	0.00737141	-0.101722	0.91899	1
MR4	PIWIL2	burden_dmg	-0.00065615	0.00645048	-0.101721	0.91899	1
MR1	OS9	burden_dmg	0.000697789	0.00686188	0.101691	0.919015	1
MR4	CDCA5	burden_dmg	0.00104858	0.0103135	0.101671	0.91903	1
MR3	PRIMPOL	burden_dmg	0.00101962	0.0100288	0.101669	0.919031	1
MR2	FAAP24	burden_dmg	-0.000853207	0.00839376	-0.101648	0.919049	1
MR2	CYFIP1	burden_dmg	-0.00118549	0.0116679	-0.101603	0.919084	1
MR3	ASCL3	burden_dmg	0.000646728	0.00637264	0.101485	0.919178	1
MR2	DISP3	burden_dmg	-0.000541863	0.00534116	-0.10145	0.919205	1
MR4	GOLGA3	burden_dmg	0.000433331	0.0042717	0.101442	0.919212	1
MR2	PLPP1	burden_dmg	-0.000962685	0.00949225	-0.101418	0.919231	1
MR4	ROBO3	burden_dmg	0.000442549	0.00436422	0.101404	0.919242	1
MR4	MFSD10	burden_dmg	0.000824272	0.00813023	0.101384	0.919258	1
MR1	PARN	burden_dmg	-0.000821381	0.00810235	-0.101376	0.919265	1
MR2	CREB3L2	burden_dmg	-0.000813188	0.00802217	-0.101368	0.919271	1
MR3	SPATA20	burden_dmg	0.000655705	0.00647017	0.101343	0.919291	1
MR2	GRHL1	burden_dmg	-0.000853648	0.00842359	-0.10134	0.919293	1
MR1	GXYLT2	burden_dmg	0.000680464	0.0067161	0.101318	0.91931	1
MR4	DEFB104A	burden_dmg	0.000895414	0.00884066	0.101284	0.919338	1
MR1	TSPAN9	burden_dmg	0.00128059	0.0126437	0.101283	0.919338	1
MR1	MST1	burden_dmg	-0.000506828	0.00500577	-0.101249	0.919365	1
MR1	MTMR14	burden_dmg	0.00135581	0.0133944	0.101222	0.919387	1
MR3	CRACR2B	burden_dmg	0.000728488	0.00719908	0.101192	0.919411	1
MR1	ITGAM	burden_dmg	0.000628102	0.00620929	0.101155	0.919439	1
MR4	ANAPC5	burden_dmg	0.000482782	0.00477331	0.101142	0.91945	1
MR3	ABI1	burden_dmg	0.000612475	0.00605873	0.10109	0.919492	1
MR1	IZUMO2	burden_dmg	-0.00069546	0.00688134	-0.101065	0.919511	1
MR4	COL4A3	burden_dmg	0.000484668	0.0047964	0.101048	0.919524	1
MR3	ADAMTS7	burden_dmg	-0.000338151	0.0033474	-0.101019	0.919548	1
MR2	ZMYND15	burden_dmg	-0.000873733	0.00865063	-0.101002	0.919561	1
MR1	KCTD7	burden_dmg	0.000943194	0.00933934	0.100991	0.919569	1
MR4	ASPDH	burden_dmg	-0.000802986	0.00795231	-0.100975	0.919582	1
MR1	KIR2DL3	burden_dmg	-0.00060291	0.00597595	-0.100889	0.919651	1
MR1	FSCB	burden_dmg	0.000629394	0.00623994	0.100865	0.91967	1
MR3	TAS2R4	burden_dmg	0.00154607	0.0153289	0.10086	0.919674	1
MR4	NCAPH	burden_dmg	-0.000685573	0.00679822	-0.100846	0.919685	1
MR3	TMEM181	burden_dmg	-0.000645036	0.00639796	-0.100819	0.919706	1
MR1	GPR32	burden_dmg	0.000795687	0.00789278	0.100812	0.919712	1
MR4	CYP4A11	burden_dmg	-0.000685306	0.00680423	-0.100718	0.919787	1
MR4	POLG2	burden_dmg	-0.00115529	0.011472	-0.100705	0.919797	1
MR4	RHOBTB2	burden_dmg	0.000760291	0.00755014	0.100699	0.919802	1
MR1	SCNN1A	burden_dmg	0.000525329	0.00521687	0.100698	0.919802	1
MR2	SLC44A5	burden_dmg	-0.000864807	0.00858881	-0.10069	0.919809	1
MR3	ZDHHC19	burden_dmg	-0.00114298	0.0113518	-0.100687	0.919811	1
MR1	CSNKA2IP	burden_dmg	-0.00103281	0.0102585	-0.100679	0.919818	1
MR4	MOG	burden_dmg	0.00110303	0.0109586	0.100654	0.919838	1
MR2	RSPH9	burden_dmg	0.00135361	0.0134484	0.100652	0.919839	1
MR1	PARVA	burden_dmg	-0.000750563	0.00745918	-0.100623	0.919862	1
MR2	MAP3K5	burden_dmg	0.000468704	0.00465859	0.100611	0.919872	1
MR4	PTPN1	burden_dmg	0.000689437	0.0068534	0.100598	0.919882	1
MR1	AASDH	burden_dmg	-0.000493022	0.00490093	-0.100598	0.919882	1
MR4	WT1	burden_dmg	-0.000850162	0.00845145	-0.100594	0.919885	1
MR2	SPATA1	burden_dmg	0.000436436	0.00434061	0.100547	0.919922	1
MR4	SYT5	burden_dmg	0.000977919	0.00972621	0.100545	0.919924	1
MR4	INPP5E	burden_dmg	0.000986318	0.00981213	0.10052	0.919943	1
MR4	ATL2	burden_dmg	-0.000705291	0.00702045	-0.100462	0.919989	1
MR3	NPHS1	burden_dmg	-0.000457784	0.00456034	-0.100384	0.920052	1
MR3	PRELID3B	burden_dmg	0.000648419	0.0064596	0.100381	0.920054	1
MR4	FAM50B	burden_dmg	-0.00119267	0.0118829	-0.100368	0.920064	1
MR2	TSGA13	burden_dmg	0.00113169	0.0112754	0.100368	0.920065	1
MR1	HSDL1	burden_dmg	-0.00104013	0.0103656	-0.100344	0.920083	1
MR4	OAZ2	burden_dmg	0.000969474	0.00966533	0.100304	0.920115	1
MR1	PKP1	burden_dmg	-0.000490276	0.00488954	-0.10027	0.920142	1
MR1	KIF11	burden_dmg	-0.000807088	0.00804926	-0.100269	0.920143	1
MR3	PLPPR4	burden_dmg	-0.000714295	0.00712497	-0.100252	0.920156	1
MR3	TOR1B	burden_dmg	-0.00087089	0.0086897	-0.100221	0.920181	1
MR4	OLFML1	burden_dmg	0.000711807	0.00710526	0.10018	0.920213	1
MR4	GPNMB	burden_dmg	0.000684545	0.00683609	0.100137	0.920248	1
MR1	UBE2Q1	burden_dmg	0.000436333	0.00435779	0.100127	0.920255	1
MR2	CCDC121	burden_dmg	-0.00138963	0.0138827	-0.100098	0.920279	1
MR4	OSR1	burden_dmg	0.00140496	0.014038	0.100083	0.920291	1
MR2	STOX1	burden_dmg	0.000674859	0.00674352	0.100075	0.920297	1
MR2	FBXL8	burden_dmg	0.00128767	0.0128713	0.100042	0.920324	1
MR4	STRC	burden_dmg	-0.00042295	0.00422788	-0.100038	0.920326	1
MR2	ADCY6	burden_dmg	-0.000535794	0.0053565	-0.100027	0.920335	1
MR2	CREBBP	burden_dmg	-0.000384593	0.00384703	-0.0999712	0.920379	1
MR4	MCHR2	burden_dmg	0.00125513	0.0125608	0.0999248	0.920416	1
MR1	CCDC74A	burden_dmg	-0.000812861	0.00813529	-0.0999179	0.920422	1
MR1	CTBP2	burden_dmg	-0.000420528	0.00420925	-0.0999059	0.920431	1
MR3	INSL5	burden_dmg	-0.00114119	0.0114246	-0.0998891	0.920444	1
MR4	RDH13	burden_dmg	-0.000634863	0.00635637	-0.0998783	0.920453	1
MR3	LY6G6C	burden_dmg	-0.000886232	0.00887452	-0.0998626	0.920466	1
MR3	ANAPC5	burden_dmg	-0.000450546	0.00451389	-0.0998133	0.920505	1
MR2	DSC2	burden_dmg	-0.000736165	0.00737717	-0.0997896	0.920523	1
MR1	GPR20	burden_dmg	-0.000616585	0.00617947	-0.0997795	0.920531	1
MR3	BRAF	burden_dmg	0.000424799	0.0042577	0.099772	0.920537	1
MR2	BARX2	burden_dmg	0.000947593	0.00949864	0.0997608	0.920546	1
MR1	LRRC34	burden_dmg	0.00107657	0.0107934	0.0997433	0.92056	1
MR3	TGFBRAP1	burden_dmg	0.000905275	0.00907652	0.0997382	0.920564	1
MR2	CIZ1	burden_dmg	0.000544885	0.0054634	0.0997338	0.920568	1
MR1	GRHL1	burden_dmg	0.000753804	0.00755959	0.099715	0.920583	1
MR4	WDFY3	burden_dmg	0.000391456	0.00392746	0.0996715	0.920617	1
MR3	SCN8A	burden_dmg	0.000561319	0.00563479	0.0996168	0.920661	1
MR2	RFTN1	burden_dmg	0.000837446	0.00840985	0.0995792	0.92069	1
MR1	OR6M1	burden_dmg	0.000964815	0.00969642	0.0995021	0.920752	1
MR1	LARP7	burden_dmg	0.000617906	0.00621047	0.0994942	0.920758	1
MR1	EPDR1	burden_dmg	-0.000949307	0.00954678	-0.0994374	0.920803	1
MR2	CMTM5	burden_dmg	-0.00113043	0.0113687	-0.0994329	0.920807	1
MR4	PPP1R2B	burden_dmg	-0.00132565	0.0133378	-0.09939	0.920841	1
MR1	WDR17	burden_dmg	0.000357296	0.00359681	0.0993368	0.920883	1
MR2	UMOD	burden_dmg	-0.000817129	0.00822816	-0.0993088	0.920905	1
MR2	RSPO1	burden_dmg	-0.00113233	0.0114045	-0.099288	0.920922	1
MR1	JAK2	burden_dmg	-0.000545492	0.0054943	-0.0992832	0.920925	1
MR2	TALDO1	burden_dmg	-0.000848272	0.00854448	-0.0992773	0.92093	1
MR3	FGF5	burden_dmg	-0.00068959	0.00694673	-0.0992683	0.920937	1
MR4	EYA2	burden_dmg	0.000566883	0.00571075	0.0992659	0.920939	1
MR2	PSMD5	burden_dmg	-0.000748644	0.0075421	-0.099262	0.920942	1
MR2	HEBP2	burden_dmg	0.00081371	0.00819844	0.0992518	0.92095	1
MR1	SLC27A1	burden_dmg	-0.000645957	0.00650851	-0.0992481	0.920953	1
MR2	OSCP1	burden_dmg	0.00109304	0.0110136	0.0992451	0.920956	1
MR3	ATP5PF	burden_dmg	-0.000682048	0.00687322	-0.0992327	0.920966	1
MR2	CMYA5	burden_dmg	0.000402161	0.00405313	0.0992222	0.920974	1
MR1	TNFRSF13B	burden_dmg	0.000657883	0.00663142	0.099207	0.920986	1
MR4	FAHD1	burden_dmg	-0.00066179	0.00667246	-0.0991823	0.921006	1
MR1	EXOSC2	burden_dmg	0.0010285	0.0103788	0.0990969	0.921073	1
MR1	GALNT9	burden_dmg	0.000572328	0.00577602	0.099087	0.921081	1
MR4	OR11H4	burden_dmg	-0.000714849	0.00721437	-0.0990868	0.921081	1
MR4	SF3B3	burden_dmg	-0.000735837	0.00742733	-0.0990716	0.921093	1
MR4	ZNF778	burden_dmg	0.00086391	0.00872195	0.0990501	0.92111	1
MR3	CAPSL	burden_dmg	-0.00107504	0.0108566	-0.099022	0.921133	1
MR3	PUS7	burden_dmg	-0.000749991	0.00757593	-0.0989965	0.921153	1
MR4	FRK	burden_dmg	0.000877132	0.00886163	0.0989809	0.921165	1
MR1	VPS35L	burden_dmg	0.000483786	0.00488771	0.0989802	0.921166	1
MR1	LAMA1	burden_dmg	-0.000312767	0.00316063	-0.0989571	0.921184	1
MR4	GLRA1	burden_dmg	-0.000819804	0.0082848	-0.0989528	0.921188	1
MR1	B3GALT6	burden_dmg	0.000668675	0.00675831	0.0989413	0.921197	1
MR4	PSMD12	burden_dmg	0.00070355	0.00711354	0.098903	0.921227	1
MR3	HECTD3	burden_dmg	-0.000486889	0.00492297	-0.0989013	0.921229	1
MR1	DHRS7B	burden_dmg	-0.000854071	0.0086361	-0.0988954	0.921233	1
MR4	TMEM130	burden_dmg	-0.00105897	0.0107118	-0.0988602	0.921261	1
MR4	AP3B1	burden_dmg	-0.000539912	0.00546326	-0.098826	0.921288	1
MR3	GPR182	burden_dmg	-0.00118117	0.0119554	-0.098798	0.921311	1
MR1	FBXL7	burden_dmg	-0.000614186	0.00621931	-0.0987547	0.921345	1
MR4	PDK4	burden_dmg	-0.0009432	0.00955185	-0.0987453	0.921352	1
MR2	RAB11FIP3	burden_dmg	-0.000714831	0.0072411	-0.0987186	0.921374	1
MR3	ITPK1	burden_dmg	-0.000647833	0.00656608	-0.0986636	0.921417	1
MR3	LMAN2	burden_dmg	-0.000857532	0.00869338	-0.098642	0.921435	1
MR2	PPIL4	burden_dmg	0.000854232	0.00866078	0.0986322	0.921442	1
MR1	CD244	burden_dmg	-0.000789213	0.00800214	-0.0986252	0.921448	1
MR3	MACROD1	burden_dmg	-0.000790187	0.0080122	-0.098623	0.92145	1
MR2	NIT2	burden_dmg	0.000873491	0.00886308	0.0985539	0.921504	1
MR3	ARHGDIB	burden_dmg	-0.00120305	0.0122107	-0.0985244	0.921528	1
MR2	PCYT1A	burden_dmg	-0.000880731	0.00894314	-0.0984812	0.921562	1
MR3	UBE3D	burden_dmg	-0.000920329	0.00934605	-0.0984726	0.921569	1
MR3	PHRF1	burden_dmg	0.000481288	0.00488885	0.098446	0.92159	1
MR1	RGS9BP	burden_dmg	0.000833959	0.00847231	0.0984335	0.9216	1
MR2	VDR	burden_dmg	-0.00104166	0.0105889	-0.0983735	0.921648	1
MR2	VCAN	burden_dmg	0.000520029	0.00528731	0.0983541	0.921663	1
MR1	MPI	burden_dmg	0.000858101	0.00872478	0.0983521	0.921665	1
MR4	TGFB3	burden_dmg	-0.000883687	0.00898974	-0.0982994	0.921706	1
MR2	NACC2	burden_dmg	0.000876448	0.00891751	0.098284	0.921719	1
MR1	ABHD4	burden_dmg	-0.000734038	0.00747053	-0.0982578	0.921739	1
MR4	SGO1	burden_dmg	0.00119813	0.0121956	0.0982433	0.921751	1
MR3	DIAPH3	burden_dmg	0.000330896	0.00336816	0.0982425	0.921752	1
MR2	ZFYVE26	burden_dmg	0.000413483	0.00421058	0.0982009	0.921785	1
MR3	ADAR	burden_dmg	0.000623059	0.0063464	0.0981751	0.921805	1
MR4	CCNI	burden_dmg	-0.00122931	0.0125222	-0.0981706	0.921809	1
MR2	LRRD1	burden_dmg	0.000909676	0.00926951	0.0981364	0.921836	1
MR1	NRDE2	burden_dmg	0.000421261	0.00429268	0.0981347	0.921837	1
MR3	MGAM2	burden_dmg	0.00083576	0.0085188	0.0981077	0.921859	1
MR4	TMEM63A	burden_dmg	-0.000431536	0.00439877	-0.0981037	0.921862	1
MR1	NUP210	burden_dmg	0.000440864	0.00449429	0.0980942	0.921869	1
MR1	GDI2	burden_dmg	-0.00110717	0.0112887	-0.0980774	0.921883	1
MR3	ING1	burden_dmg	-0.000522403	0.00532653	-0.0980757	0.921884	1
MR3	MGP	burden_dmg	0.00119933	0.0122298	0.0980659	0.921892	1
MR3	FAT3	burden_dmg	0.00027927	0.00284891	0.0980268	0.921923	1
MR4	ZNF717	burden_dmg	0.000527371	0.00537998	0.0980248	0.921924	1
MR4	DNTTIP2	burden_dmg	0.000997433	0.0101765	0.098013	0.921934	1
MR1	GC	burden_dmg	-0.000897346	0.00915982	-0.0979655	0.921972	1
MR3	MYO3B	burden_dmg	-0.000394532	0.00402762	-0.0979566	0.921979	1
MR2	SPRYD4	burden_dmg	0.000943342	0.0096318	0.0979403	0.921992	1
MR1	C1QTNF1	burden_dmg	-0.00126257	0.0128936	-0.0979223	0.922006	1
MR1	TNRC6B	burden_dmg	0.000385447	0.00393883	0.0978583	0.922057	1
MR3	NSUN7	burden_dmg	-0.000683401	0.00698632	-0.0978199	0.922087	1
MR4	CAGE1	burden_dmg	-0.000782083	0.0079954	-0.0978166	0.92209	1
MR3	CLASP1	burden_dmg	0.000419906	0.00429416	0.0977852	0.922115	1
MR3	PLXDC1	burden_dmg	-0.00072818	0.00744775	-0.0977718	0.922125	1
MR3	VDAC1	burden_dmg	-0.000999219	0.0102211	-0.0977608	0.922134	1
MR2	OR10X1	burden_dmg	0.000836811	0.00856122	0.0977444	0.922147	1
MR2	SMARCD2	burden_dmg	-0.000787331	0.00805578	-0.0977349	0.922155	1
MR2	LARP1B	burden_dmg	-0.000633558	0.00648294	-0.097727	0.922161	1
MR1	LYST	burden_dmg	-0.000320638	0.00328132	-0.0977162	0.922169	1
MR3	LEFTY2	burden_dmg	0.000977685	0.0100059	0.0977113	0.922173	1
MR4	MTIF2	burden_dmg	-0.000622047	0.00636659	-0.097705	0.922178	1
MR4	NAA40	burden_dmg	-0.000919341	0.00941093	-0.0976887	0.922191	1
MR3	ZNF628	burden_dmg	-0.000633381	0.0064839	-0.0976852	0.922194	1
MR4	PADI1	burden_dmg	-0.000635115	0.00650298	-0.0976652	0.92221	1
MR2	STAP1	burden_dmg	0.00118641	0.0121534	0.0976198	0.922246	1
MR1	SLC25A2	burden_dmg	-0.00100143	0.010259	-0.0976146	0.92225	1
MR4	SPP2	burden_dmg	-0.00122208	0.0125248	-0.0975733	0.922283	1
MR1	C20orf96	burden_dmg	-0.000853017	0.00874402	-0.0975544	0.922298	1
MR3	XPR1	burden_dmg	-0.00102176	0.0104747	-0.0975459	0.922305	1
MR2	CCDC17	burden_dmg	0.000591791	0.00606731	0.0975376	0.922311	1
MR4	HDAC9	burden_dmg	0.000503603	0.00516603	0.0974835	0.922354	1
MR3	SOX1	burden_dmg	0.000583653	0.00598821	0.097467	0.922367	1
MR2	CCAR1	burden_dmg	-0.000675137	0.00692809	-0.0974492	0.922381	1
MR2	PIGZ	burden_dmg	-0.000786811	0.00807679	-0.0974162	0.922408	1
MR2	ZFPL1	burden_dmg	0.000715882	0.00734907	0.0974113	0.922412	1
MR4	MGAT2	burden_dmg	-0.000729398	0.0074897	-0.0973867	0.922431	1
MR1	TMEM181	burden_dmg	-0.000629109	0.00645995	-0.0973861	0.922432	1
MR4	PNRC2	burden_dmg	0.000512199	0.0052612	0.0973541	0.922457	1
MR1	ANKRD23	burden_dmg	-0.000775875	0.00797144	-0.0973318	0.922475	1
MR2	RNF139	burden_dmg	-0.00114357	0.01175	-0.0973253	0.92248	1
MR2	EMX2	burden_dmg	-0.000876926	0.00901166	-0.0973101	0.922492	1
MR4	XPO4	burden_dmg	-0.000629269	0.00646777	-0.097293	0.922505	1
MR4	ZNF287	burden_dmg	-0.00131277	0.0135003	-0.0972401	0.922548	1
MR4	CAPZA3	burden_dmg	-0.000608305	0.006256	-0.0972356	0.922551	1
MR2	TUBG1	burden_dmg	0.000828769	0.00852595	0.0972054	0.922575	1
MR4	DGKD	burden_dmg	0.000453709	0.00466821	0.0971911	0.922586	1
MR4	OR51B2	burden_dmg	-0.00130287	0.0134151	-0.0971195	0.922643	1
MR1	GP1BB	burden_dmg	0.00105527	0.0108664	0.0971134	0.922648	1
MR1	MRGPRX1	burden_dmg	0.00120369	0.0123963	0.0971006	0.922658	1
MR3	ACTL10	burden_dmg	-0.000852226	0.00877961	-0.0970688	0.922684	1
MR1	ADGRD1	burden_dmg	0.000502818	0.00518313	0.0970106	0.92273	1
MR2	BCKDHB	burden_dmg	0.00112814	0.0116293	0.097008	0.922732	1
MR2	TDO2	burden_dmg	0.00120566	0.0124306	0.0969912	0.922745	1
MR3	PTH1R	burden_dmg	0.00052163	0.00537878	0.0969792	0.922755	1
MR1	DEPP1	burden_dmg	0.00115116	0.0118711	0.0969711	0.922761	1
MR1	ZNF175	burden_dmg	-0.00125046	0.0128969	-0.0969586	0.922771	1
MR1	FCRLA	burden_dmg	-0.00106184	0.0109522	-0.096952	0.922776	1
MR1	HOXB2	burden_dmg	0.000594538	0.00613473	0.0969133	0.922807	1
MR2	ZACN	burden_dmg	-0.000812769	0.00838771	-0.0968999	0.922818	1
MR2	HEATR5A	burden_dmg	-0.000469769	0.00484867	-0.0968862	0.922829	1
MR2	LRRTM4	burden_dmg	-0.000589738	0.00608761	-0.096875	0.922837	1
MR2	SMG1	burden_dmg	-0.000368962	0.003809	-0.0968659	0.922845	1
MR2	FSD1L	burden_dmg	0.00105078	0.0108488	0.0968569	0.922852	1
MR1	CYP2C19	burden_dmg	-0.000781946	0.00807378	-0.0968501	0.922857	1
MR1	WAC	burden_dmg	-0.000730219	0.00754668	-0.0967603	0.922928	1
MR3	CEACAM5	burden_dmg	-0.000988007	0.0102226	-0.0966491	0.923017	1
MR3	COL10A1	burden_dmg	0.000589568	0.00610309	0.0966016	0.923054	1
MR3	SH3RF1	burden_dmg	0.000542321	0.00561401	0.0966014	0.923055	1
MR3	TSPAN15	burden_dmg	0.000660973	0.00684869	0.0965109	0.923127	1
MR2	CECR2	burden_dmg	-0.000538858	0.00558375	-0.0965046	0.923132	1
MR3	ENPP3	burden_dmg	0.000492446	0.00510495	0.0964644	0.923163	1
MR1	NR2F6	burden_dmg	0.000705397	0.00731285	0.0964599	0.923167	1
MR4	ZNF562	burden_dmg	-0.000989121	0.0102567	-0.0964364	0.923186	1
MR2	TBC1D14	burden_dmg	0.000856666	0.00888586	0.0964078	0.923208	1
MR3	CASD1	burden_dmg	0.00058596	0.00608036	0.0963693	0.923239	1
MR1	SLITRK1	burden_dmg	-0.000887628	0.00921138	-0.096362	0.923245	1
MR3	AKAP7	burden_dmg	0.000577951	0.00600028	0.0963206	0.923278	1
MR3	KCNQ4	burden_dmg	-0.000612209	0.00635619	-0.0963171	0.92328	1
MR2	CBS	burden_dmg	-0.00135172	0.0140347	-0.0963124	0.923284	1
MR4	TIMM23B	burden_dmg	0.00112806	0.0117146	0.0962959	0.923297	1
MR2	ARID5B	burden_dmg	0.000441669	0.00458664	0.0962945	0.923298	1
MR4	TECTA	burden_dmg	0.000395672	0.00410899	0.0962941	0.923299	1
MR4	CLEC18B	burden_dmg	-0.000548424	0.00569614	-0.0962798	0.92331	1
MR3	SPDYC	burden_dmg	0.00120744	0.0125426	0.0962672	0.92332	1
MR4	ILDR1	burden_dmg	-0.000557074	0.00578707	-0.0962618	0.923324	1
MR1	ZNF562	burden_dmg	0.000942711	0.00979326	0.0962613	0.923325	1
MR3	WASHC4	burden_dmg	-0.000439144	0.00456219	-0.0962572	0.923328	1
MR3	ACP5	burden_dmg	-0.000781786	0.00812199	-0.0962555	0.923329	1
MR4	GPER1	burden_dmg	0.00114778	0.0119286	0.0962211	0.923357	1
MR1	PRMT7	burden_dmg	-0.000562537	0.00584743	-0.0962024	0.923371	1
MR3	ACSBG1	burden_dmg	0.000689268	0.00716514	0.0961974	0.923375	1
MR3	REG3G	burden_dmg	0.00104825	0.0108983	0.0961845	0.923386	1
MR4	PIAS2	burden_dmg	0.000601636	0.00625578	0.0961728	0.923395	1
MR1	CCNB1IP1	burden_dmg	-0.00120482	0.0125287	-0.0961643	0.923402	1
MR4	IRAK3	burden_dmg	0.000674751	0.00701962	0.0961236	0.923434	1
MR4	OR11H6	burden_dmg	-0.000629784	0.00655419	-0.0960888	0.923462	1
MR1	STK16	burden_dmg	-0.00060615	0.0063095	-0.0960693	0.923477	1
MR1	MATN2	burden_dmg	0.000524246	0.00545703	0.096068	0.923478	1
MR2	TPSB2	burden_dmg	-0.00113685	0.0118357	-0.0960526	0.92349	1
MR2	USP31	burden_dmg	0.000498716	0.00519237	0.0960479	0.923494	1
MR3	EGR4	burden_dmg	0.000444923	0.0046329	0.0960355	0.923504	1
MR2	SYCN	burden_dmg	0.00165184	0.0172006	0.0960338	0.923505	1
MR3	ADCY3	burden_dmg	-0.000466617	0.00486003	-0.0960111	0.923523	1
MR3	ENTPD3	burden_dmg	-0.000571988	0.00595816	-0.0960007	0.923532	1
MR2	CTTN	burden_dmg	0.000573696	0.00597661	0.0959902	0.92354	1
MR2	SLC26A5	burden_dmg	-0.000670119	0.00698363	-0.0959557	0.923567	1
MR1	ZNF524	burden_dmg	-0.000943549	0.00983476	-0.0959403	0.92358	1
MR4	DPEP2	burden_dmg	0.000640202	0.00667644	0.0958898	0.92362	1
MR3	ANTXR1	burden_dmg	-0.000493814	0.00515242	-0.0958413	0.923658	1
MR2	ZFAND4	burden_dmg	-0.000512585	0.00534959	-0.0958177	0.923677	1
MR2	PCDHGB3	burden_dmg	-0.000855118	0.00892506	-0.0958108	0.923682	1
MR4	COL8A2	burden_dmg	-0.000533313	0.00556659	-0.0958061	0.923686	1
MR3	CHRM2	burden_dmg	0.000996015	0.0103994	0.0957762	0.92371	1
MR4	CEACAM7	burden_dmg	0.00100861	0.0105313	0.0957724	0.923713	1
MR1	SCLY	burden_dmg	-0.000701263	0.00732435	-0.0957441	0.923735	1
MR3	RAI14	burden_dmg	0.000815498	0.00852152	0.0956987	0.923771	1
MR3	CD248	burden_dmg	0.000511181	0.00534246	0.0956828	0.923784	1
MR4	PIGT	burden_dmg	0.000704763	0.00736761	0.0956568	0.923805	1
MR3	STXBP5L	burden_dmg	0.00050884	0.00532059	0.0956361	0.923821	1
MR1	ENO4	burden_dmg	-0.000603541	0.00631114	-0.0956311	0.923825	1
MR4	PCDHB11	burden_dmg	-0.000808111	0.00845095	-0.0956238	0.923831	1
MR1	TMED1	burden_dmg	0.0012133	0.0126933	0.0955852	0.923862	1
MR1	ARID4B	burden_dmg	0.000600153	0.00627941	0.0955747	0.92387	1
MR2	RDH8	burden_dmg	0.000949126	0.00993359	0.0955471	0.923892	1
MR3	C2CD6	burden_dmg	-0.000520143	0.00544392	-0.0955458	0.923893	1
MR1	PLA2G2F	burden_dmg	0.00108768	0.0113885	0.095507	0.923924	1
MR4	OR4N2	burden_dmg	-0.000717055	0.00750972	-0.0954836	0.923942	1
MR2	VWA5B1	burden_dmg	-0.00041164	0.00431569	-0.0953821	0.924023	1
MR1	RASSF7	burden_dmg	0.000537616	0.00563832	0.0953505	0.924048	1
MR4	PNLIPRP2	burden_dmg	0.000770104	0.00807739	0.0953407	0.924056	1
MR4	PLIN1	burden_dmg	0.000590326	0.00619267	0.0953266	0.924067	1
MR1	SLCO1B1	burden_dmg	-0.000647586	0.00679417	-0.0953149	0.924076	1
MR1	MCOLN3	burden_dmg	-0.000780386	0.0081989	-0.0951818	0.924182	1
MR1	DCHS1	burden_dmg	0.00030924	0.00324936	0.0951695	0.924192	1
MR4	SRGAP2	burden_dmg	-0.00104207	0.0109497	-0.0951686	0.924192	1
MR1	ACOT4	burden_dmg	-0.000922579	0.00970003	-0.095111	0.924238	1
MR1	NUS1	burden_dmg	-0.000847108	0.00890831	-0.0950919	0.924253	1
MR2	SLC39A4	burden_dmg	0.000757145	0.00796311	0.0950816	0.924262	1
MR2	RASIP1	burden_dmg	-0.000613028	0.0064492	-0.0950547	0.924283	1
MR2	TGFB3	burden_dmg	-0.000908871	0.00956456	-0.0950248	0.924307	1
MR3	MFSD2A	burden_dmg	0.00102962	0.0108408	0.0949762	0.924345	1
MR4	MDN1	burden_dmg	0.00028599	0.00301258	0.0949318	0.924381	1
MR4	DDX47	burden_dmg	-0.000660144	0.00695627	-0.0948991	0.924406	1
MR4	OR1A2	burden_dmg	0.00136302	0.0143686	0.094861	0.924437	1
MR2	ISM1	burden_dmg	-0.000858271	0.00904777	-0.09486	0.924438	1
MR2	TECTA	burden_dmg	-0.000414601	0.00437172	-0.0948369	0.924456	1
MR3	IMPA1	burden_dmg	0.000782941	0.00825668	0.0948251	0.924465	1
MR4	VPS36	burden_dmg	0.000996837	0.0105133	0.0948166	0.924472	1
MR3	MGAT4B	burden_dmg	-0.00049485	0.0052193	-0.0948116	0.924476	1
MR1	WDR45B	burden_dmg	0.000469836	0.00495561	0.094809	0.924478	1
MR2	CPPED1	burden_dmg	0.000561313	0.00592227	0.0947801	0.924501	1
MR2	PATJ	burden_dmg	0.000449465	0.00474222	0.0947794	0.924502	1
MR3	ATMIN	burden_dmg	-0.000476634	0.00503145	-0.0947309	0.92454	1
MR4	LGR4	burden_dmg	-0.000512632	0.00541331	-0.0946984	0.924566	1
MR3	ENAM	burden_dmg	-0.000664321	0.00701675	-0.0946764	0.924583	1
MR4	KALRN	burden_dmg	-0.00030379	0.00321269	-0.0945594	0.924676	1
MR3	ATP5F1D	burden_dmg	0.00119099	0.012597	0.094545	0.924688	1
MR4	ACAD9	burden_dmg	0.00080934	0.00856385	0.0945066	0.924718	1
MR2	TUBAL3	burden_dmg	-0.00102432	0.0108423	-0.0944749	0.924743	1
MR4	A1BG	burden_dmg	-0.000614429	0.00650484	-0.0944573	0.924757	1
MR2	CCDC33	burden_dmg	0.000603226	0.0063866	0.0944517	0.924762	1
MR4	MKNK1	burden_dmg	-0.000580783	0.0061552	-0.0943564	0.924837	1
MR2	COL22A1	burden_dmg	-0.000403297	0.00427541	-0.0943294	0.924859	1
MR2	SDHA	burden_dmg	0.000914426	0.00969464	0.0943229	0.924864	1
MR1	CIR1	burden_dmg	0.000558263	0.00592003	0.0943007	0.924882	1
MR2	ZFHX3	burden_dmg	0.000282106	0.00299266	0.0942658	0.924909	1
MR3	ACAT2	burden_dmg	-0.001394	0.0147889	-0.0942593	0.924915	1
MR3	ZNF85	burden_dmg	0.0007641	0.00810821	0.0942377	0.924932	1
MR1	PLEKHA7	burden_dmg	-0.000420751	0.00446589	-0.0942145	0.92495	1
MR3	FRMD5	burden_dmg	-0.000430273	0.00456761	-0.094201	0.924961	1
MR2	FFAR3	burden_dmg	-0.000885451	0.00939981	-0.0941988	0.924963	1
MR4	GSS	burden_dmg	-0.000698172	0.00741501	-0.0941565	0.924996	1
MR2	CCDC70	burden_dmg	0.00094704	0.0100582	0.0941557	0.924997	1
MR1	CDH10	burden_dmg	-0.000847978	0.00900845	-0.0941314	0.925016	1
MR2	CPSF4L	burden_dmg	-0.00113239	0.0120314	-0.0941194	0.925026	1
MR3	SUCLG2	burden_dmg	0.00045587	0.00484365	0.094117	0.925028	1
MR1	CD44	burden_dmg	-0.000797635	0.00847518	-0.0941142	0.92503	1
MR3	ZNF76	burden_dmg	-0.000612502	0.00651006	-0.0940854	0.925053	1
MR4	ABHD14A	burden_dmg	0.0011192	0.0119035	0.094023	0.925102	1
MR1	INAFM2	burden_dmg	-0.00058314	0.0062044	-0.0939881	0.92513	1
MR2	PDZD7	burden_dmg	-0.000386107	0.00410866	-0.0939738	0.925141	1
MR2	OXA1L	burden_dmg	0.000744909	0.00793009	0.0939345	0.925173	1
MR2	RPP38	burden_dmg	0.00121085	0.0129001	0.0938634	0.925229	1
MR1	TMEM236	burden_dmg	-0.000492746	0.00525028	-0.0938513	0.925239	1
MR3	PLEKHG5	burden_dmg	-0.00034005	0.00362393	-0.0938348	0.925252	1
MR3	MXI1	burden_dmg	-0.000628169	0.00669541	-0.0938208	0.925263	1
MR3	NSRP1	burden_dmg	-0.000651251	0.00694256	-0.0938056	0.925275	1
MR1	PTAR1	burden_dmg	0.000694684	0.00740611	0.0937987	0.92528	1
MR2	PSMB8	burden_dmg	-0.000699779	0.0074625	-0.0937727	0.925301	1
MR1	NBEAL2	burden_dmg	0.000349135	0.00372438	0.0937433	0.925324	1
MR2	HOOK2	burden_dmg	0.000524283	0.00559324	0.0937352	0.925331	1
MR4	TTF2	burden_dmg	-0.00042647	0.00455048	-0.0937198	0.925343	1
MR1	PHKB	burden_dmg	0.000360428	0.00384639	0.0937054	0.925355	1
MR4	SUGP2	burden_dmg	0.000625125	0.0066726	0.0936854	0.92537	1
MR2	GNAI1	burden_dmg	0.000598249	0.00639133	0.0936032	0.925436	1
MR3	IQGAP2	burden_dmg	0.000377756	0.00403641	0.0935872	0.925448	1
MR2	OR5B21	burden_dmg	0.00129442	0.0138322	0.0935796	0.925454	1
MR3	DENR	burden_dmg	0.000590374	0.00630906	0.0935756	0.925458	1
MR2	SLC17A8	burden_dmg	0.000756334	0.00808679	0.0935271	0.925496	1
MR2	EDAR	burden_dmg	0.000973081	0.0104087	0.0934877	0.925527	1
MR4	PRSS22	burden_dmg	0.00116728	0.0124882	0.0934705	0.925541	1
MR3	PDGFRL	burden_dmg	-0.000422306	0.00451835	-0.0934646	0.925546	1
MR1	TMEM154	burden_dmg	-0.000717962	0.0076821	-0.0934591	0.92555	1
MR1	FAM151A	burden_dmg	0.000600674	0.00642718	0.0934584	0.925551	1
MR4	SCTR	burden_dmg	0.000561527	0.00600987	0.0934341	0.92557	1
MR2	CSH1	burden_dmg	-0.00130957	0.0140176	-0.0934237	0.925578	1
MR4	LRRC10	burden_dmg	0.00128697	0.0137757	0.0934233	0.925579	1
MR4	KRT6B	burden_dmg	-0.000535094	0.00573119	-0.0933652	0.925625	1
MR4	CHST1	burden_dmg	-0.00100282	0.0107414	-0.0933605	0.925628	1
MR4	PPP1R9A	burden_dmg	-0.000419201	0.00449098	-0.0933429	0.925642	1
MR1	BOLA1	burden_dmg	0.00112176	0.0120198	0.0933255	0.925656	1
MR3	NEO1	burden_dmg	0.00039463	0.00422899	0.0933152	0.925664	1
MR4	SPSB4	burden_dmg	0.00113361	0.0121508	0.0932952	0.92568	1
MR2	CCBE1	burden_dmg	-0.0004838	0.00518654	-0.09328	0.925692	1
MR3	THAP7	burden_dmg	-0.000827037	0.00886774	-0.0932636	0.925705	1
MR2	TMED10	burden_dmg	0.00133669	0.0143355	0.0932431	0.925722	1
MR1	RXRA	burden_dmg	-0.000756681	0.00811772	-0.0932135	0.925745	1
MR4	HSPA14	burden_dmg	0.000679305	0.00728865	0.0932003	0.925756	1
MR2	LOX	burden_dmg	-0.00106418	0.0114204	-0.0931816	0.925771	1
MR2	PEX16	burden_dmg	-0.00102008	0.0109506	-0.0931537	0.925793	1
MR3	OR10H5	burden_dmg	-0.000584614	0.00627619	-0.0931478	0.925797	1
MR3	FAM50B	burden_dmg	0.00104661	0.0112371	0.093139	0.925804	1
MR1	METTL2B	burden_dmg	-0.000903785	0.00970618	-0.0931143	0.925824	1
MR3	FOXJ1	burden_dmg	-0.00064096	0.00688528	-0.0930914	0.925842	1
MR4	TERF2IP	burden_dmg	0.000949268	0.0101973	0.09309	0.925843	1
MR4	PAX5	burden_dmg	-0.000838279	0.00901087	-0.0930297	0.925891	1
MR3	CACNB4	burden_dmg	0.000675427	0.00726227	0.093005	0.925911	1
MR1	SLC1A1	burden_dmg	-0.000603442	0.00648959	-0.0929862	0.925926	1
MR4	CHGA	burden_dmg	0.000811577	0.00872847	0.0929804	0.92593	1
MR3	C6orf132	burden_dmg	0.000607933	0.00653928	0.0929664	0.925942	1
MR2	HDDC2	burden_dmg	0.000997225	0.0107335	0.0929081	0.925988	1
MR1	ZNF516	burden_dmg	-0.000495411	0.00533341	-0.0928882	0.926004	1
MR1	NSMCE4A	burden_dmg	0.000557223	0.00600181	0.0928424	0.92604	1
MR4	HDGFL1	burden_dmg	0.00141776	0.0152809	0.0927798	0.92609	1
MR1	CDC26	burden_dmg	-0.00112883	0.0121686	-0.0927663	0.9261	1
MR1	HMGXB3	burden_dmg	0.000569538	0.00614003	0.0927581	0.926107	1
MR2	DZANK1	burden_dmg	-0.000573973	0.0061888	-0.0927439	0.926118	1
MR3	GCA	burden_dmg	-0.000594134	0.00640715	-0.0927299	0.926129	1
MR1	HOXC10	burden_dmg	0.000891674	0.00961675	0.092721	0.926136	1
MR4	TAX1BP1	burden_dmg	0.000643807	0.0069455	0.092694	0.926158	1
MR4	C18orf63	burden_dmg	0.000959707	0.0103555	0.0926758	0.926172	1
MR3	LECT2	burden_dmg	-0.000795466	0.00858867	-0.0926181	0.926218	1
MR2	MREG	burden_dmg	-0.00114529	0.0123667	-0.0926113	0.926224	1
MR4	USP43	burden_dmg	-0.000570216	0.00615779	-0.0926008	0.926232	1
MR3	PGAM2	burden_dmg	-0.00070791	0.00764533	-0.0925938	0.926237	1
MR3	LARS2	burden_dmg	-0.00049764	0.00537494	-0.0925853	0.926244	1
MR4	SBSPON	burden_dmg	-0.000771179	0.00833343	-0.0925404	0.92628	1
MR3	ZFHX3	burden_dmg	0.000245876	0.00265994	0.0924367	0.926362	1
MR4	B3GALT1	burden_dmg	-0.00143931	0.0155718	-0.092431	0.926367	1
MR1	KCTD2	burden_dmg	0.000776361	0.00840045	0.0924191	0.926376	1
MR3	KPTN	burden_dmg	0.00085552	0.00925815	0.0924072	0.926386	1
MR1	C2CD2	burden_dmg	-0.000609505	0.00659642	-0.0923993	0.926392	1
MR2	C6orf89	burden_dmg	0.000761758	0.00824535	0.0923865	0.926402	1
MR4	TRIM23	burden_dmg	-0.000734763	0.00795476	-0.0923677	0.926417	1
MR2	WASHC1	burden_dmg	0.000554005	0.0059982	0.0923619	0.926422	1
MR1	GLDN	burden_dmg	-0.000594469	0.00643646	-0.0923597	0.926423	1
MR3	MPDU1	burden_dmg	0.000726368	0.00786875	0.0923105	0.926463	1
MR2	NRM	burden_dmg	0.000740848	0.00802582	0.092308	0.926465	1
MR3	CAAP1	burden_dmg	0.000715118	0.00774908	0.0922842	0.926483	1
MR1	ANO3	burden_dmg	-0.000430297	0.00466277	-0.0922836	0.926484	1
MR3	FSTL5	burden_dmg	-0.000698126	0.00756542	-0.0922785	0.926488	1
MR4	PHYHIP	burden_dmg	0.00113532	0.0123032	0.0922779	0.926488	1
MR1	SLC34A1	burden_dmg	-0.000507439	0.00550142	-0.0922379	0.92652	1
MR2	POLL	burden_dmg	-0.00058798	0.00637597	-0.0922182	0.926536	1
MR2	ZNF571	burden_dmg	-0.000871201	0.00944725	-0.0922174	0.926536	1
MR1	CEP78	burden_dmg	-0.00052105	0.0056508	-0.0922081	0.926544	1
MR3	LDB1	burden_dmg	-0.000553642	0.00600598	-0.0921818	0.926565	1
MR1	BTD	burden_dmg	0.000721284	0.00782562	0.0921695	0.926575	1
MR1	GFRA2	burden_dmg	0.000710896	0.00771311	0.0921673	0.926576	1
MR1	CDHR2	burden_dmg	0.000556811	0.00604306	0.0921405	0.926598	1
MR2	USP49	burden_dmg	-0.000856982	0.00930556	-0.0920935	0.926635	1
MR3	CACNA1I	burden_dmg	-0.000266099	0.00288948	-0.0920925	0.926636	1
MR3	DEUP1	burden_dmg	-0.000701603	0.00761988	-0.0920753	0.926649	1
MR2	TSPAN3	burden_dmg	0.00120766	0.0131235	0.0920224	0.926691	1
MR3	TLNRD1	burden_dmg	-0.000911149	0.00990403	-0.0919978	0.926711	1
MR1	ZNF326	burden_dmg	0.00056102	0.00609895	0.0919863	0.92672	1
MR4	ETV3L	burden_dmg	-0.00114567	0.0124705	-0.0918705	0.926812	1
MR1	CEACAM4	burden_dmg	-0.00100372	0.0109323	-0.0918123	0.926858	1
MR4	TADA2A	burden_dmg	-0.000921432	0.0100419	-0.0917588	0.926901	1
MR4	ENO1	burden_dmg	-0.000758895	0.00828035	-0.0916502	0.926987	1
MR1	SBK2	burden_dmg	-0.000977588	0.0106701	-0.091619	0.927012	1
MR2	SUPT20H	burden_dmg	-0.000480439	0.00524463	-0.0916059	0.927022	1
MR1	DEPDC7	burden_dmg	-0.000592487	0.0064685	-0.0915957	0.92703	1
MR1	ZNRF4	burden_dmg	-0.000997411	0.0108916	-0.0915766	0.927046	1
MR4	TMEM126A	burden_dmg	0.000834564	0.00911341	0.0915754	0.927047	1
MR4	AGAP6	burden_dmg	0.00068067	0.00743327	0.0915708	0.92705	1
MR1	AKAP8L	burden_dmg	-0.000539544	0.00589443	-0.0915345	0.927079	1
MR4	SORT1	burden_dmg	0.000631561	0.00689992	0.0915315	0.927081	1
MR4	TKTL2	burden_dmg	-0.000697729	0.00762438	-0.0915129	0.927096	1
MR3	PLEKHM1	burden_dmg	0.00060089	0.0065729	0.0914194	0.92717	1
MR4	ABO	burden_dmg	-0.000876581	0.00959238	-0.0913831	0.927199	1
MR3	LSR	burden_dmg	-0.000463529	0.00507335	-0.0913656	0.927213	1
MR1	PRR36	burden_dmg	0.000724374	0.00792924	0.0913547	0.927222	1
MR3	CYB5R4	burden_dmg	-0.000584949	0.00640589	-0.0913143	0.927254	1
MR3	TECPR2	burden_dmg	-0.000415642	0.0045518	-0.0913137	0.927254	1
MR2	SNRNP25	burden_dmg	0.000709725	0.00777273	0.0913097	0.927258	1
MR3	TIMM44	burden_dmg	-0.000794269	0.00869901	-0.0913056	0.927261	1
MR3	MRPS26	burden_dmg	0.00084859	0.00929867	0.0912594	0.927298	1
MR2	OR10A7	burden_dmg	0.00121857	0.0133536	0.0912538	0.927302	1
MR4	FOXD4L4	burden_dmg	-0.000331041	0.00362806	-0.0912447	0.927309	1
MR2	CFAP46	burden_dmg	-0.000337188	0.00369927	-0.09115	0.927384	1
MR2	CBLN1	burden_dmg	-0.00115133	0.0126312	-0.0911497	0.927385	1
MR1	CENPH	burden_dmg	0.000880802	0.00966675	0.0911167	0.927411	1
MR4	ARHGAP39	burden_dmg	-0.000567189	0.00622594	-0.0911009	0.927423	1
MR1	CNGA1	burden_dmg	-0.000544049	0.00597358	-0.0910759	0.927443	1
MR1	SPAG6	burden_dmg	0.000742954	0.00815781	0.0910728	0.927446	1
MR3	CLGN	burden_dmg	0.000723985	0.00795118	0.0910538	0.927461	1
MR1	FBXL6	burden_dmg	-0.000638825	0.00701667	-0.0910439	0.927469	1
MR3	PLA2G2E	burden_dmg	-0.00114189	0.0125443	-0.0910282	0.927481	1
MR3	SPAG4	burden_dmg	0.000760299	0.00835805	0.090966	0.927531	1
MR2	DSG3	burden_dmg	-0.000664562	0.00730649	-0.090955	0.927539	1
MR4	CUL2	burden_dmg	-0.000767973	0.00844383	-0.0909508	0.927543	1
MR1	ZGPAT	burden_dmg	-0.00108619	0.0119453	-0.0909303	0.927559	1
MR3	CDC45	burden_dmg	-0.000519991	0.00572179	-0.0908791	0.9276	1
MR2	SCN10A	burden_dmg	0.000354408	0.0039012	0.0908459	0.927626	1
MR4	PDLIM4	burden_dmg	-0.00101681	0.0111933	-0.0908404	0.92763	1
MR1	C12orf57	burden_dmg	0.000779537	0.00858316	0.0908217	0.927645	1
MR1	RFX2	burden_dmg	-0.00053576	0.00590192	-0.0907773	0.927681	1
MR1	NR4A2	burden_dmg	-0.000795414	0.00876391	-0.0907602	0.927694	1
MR3	RCAN1	burden_dmg	0.000739733	0.00815338	0.0907272	0.92772	1
MR4	DHRS4L2	burden_dmg	-0.000659176	0.00726993	-0.0906715	0.927765	1
MR2	TGFBR1	burden_dmg	0.000674312	0.00743887	0.0906471	0.927784	1
MR4	VSIG10	burden_dmg	0.000516739	0.00570126	0.090636	0.927793	1
MR1	RWDD4	burden_dmg	-0.000942509	0.0104001	-0.0906249	0.927802	1
MR3	APOA1	burden_dmg	-0.00103893	0.0114686	-0.0905886	0.92783	1
MR1	CDH3	burden_dmg	0.000550459	0.00607674	0.0905845	0.927834	1
MR1	UPF3A	burden_dmg	0.000510287	0.0056355	0.0905487	0.927862	1
MR1	GNAI2	burden_dmg	0.000495677	0.00547657	0.0905085	0.927894	1
MR2	UBXN7	burden_dmg	0.00125183	0.0138353	0.0904808	0.927916	1
MR1	DTX1	burden_dmg	0.000406089	0.00448898	0.0904636	0.92793	1
MR1	BRD9	burden_dmg	0.00069555	0.00768902	0.0904601	0.927933	1
MR3	KRTAP4-3	burden_dmg	-0.000420123	0.00464669	-0.0904135	0.92797	1
MR3	TMEM134	burden_dmg	0.000433126	0.00479051	0.0904133	0.92797	1
MR1	DCP1A	burden_dmg	0.00039757	0.00439832	0.0903912	0.927987	1
MR2	MTF2	burden_dmg	-0.000681722	0.00754245	-0.0903846	0.927993	1
MR2	MFAP3L	burden_dmg	-0.000926008	0.0102493	-0.0903487	0.928021	1
MR4	GPR62	burden_dmg	-0.00122007	0.013505	-0.0903423	0.928026	1
MR2	GNB5	burden_dmg	0.000759414	0.00840679	0.0903334	0.928033	1
MR3	GPATCH2L	burden_dmg	-0.000730649	0.00808879	-0.0903286	0.928037	1
MR4	FAM222A	burden_dmg	0.000526226	0.00582673	0.0903124	0.92805	1
MR2	TMEM196	burden_dmg	0.000607318	0.00672503	0.0903071	0.928054	1
MR1	VPS45	burden_dmg	-0.000737188	0.00816458	-0.0902909	0.928067	1
MR2	CKM	burden_dmg	-0.000451507	0.00500104	-0.0902825	0.928074	1
MR3	GTSF1	burden_dmg	0.000987484	0.0109384	0.0902764	0.928078	1
MR1	ZDHHC12	burden_dmg	0.000865964	0.00959317	0.0902688	0.928085	1
MR2	PRR36	burden_dmg	-0.000797516	0.0088355	-0.0902627	0.928089	1
MR1	LLPH	burden_dmg	0.000945192	0.0104727	0.0902533	0.928097	1
MR3	CCDC91	burden_dmg	0.000749794	0.00830911	0.0902375	0.928109	1
MR1	QTRT2	burden_dmg	0.000836127	0.00926646	0.0902315	0.928114	1
MR1	MAP3K21	burden_dmg	-0.000473441	0.00524897	-0.090197	0.928142	1
MR1	HSF2BP	burden_dmg	-0.00114636	0.0127127	-0.0901738	0.92816	1
MR4	TRERF1	burden_dmg	0.000444662	0.00493281	0.0901438	0.928184	1
MR1	RHOBTB2	burden_dmg	-0.000649694	0.00720898	-0.0901228	0.928201	1
MR3	DIS3L2	burden_dmg	-0.000464069	0.00515396	-0.0900412	0.928265	1
MR4	RAI14	burden_dmg	0.000811337	0.00901127	0.0900358	0.92827	1
MR3	QSER1	burden_dmg	-0.000411801	0.00457379	-0.090035	0.92827	1
MR3	FGF10	burden_dmg	-0.000805572	0.00894973	-0.0900108	0.92829	1
MR4	ARSI	burden_dmg	-0.000674797	0.0074988	-0.0899873	0.928308	1
MR3	APOBEC3B	burden_dmg	0.000691064	0.00768563	0.0899164	0.928365	1
MR3	NUDT6	burden_dmg	0.000747476	0.00831443	0.089901	0.928377	1
MR2	SLF2	burden_dmg	0.000478162	0.00532057	0.0898705	0.928401	1
MR3	HOXD13	burden_dmg	-0.000791148	0.00880367	-0.0898657	0.928405	1
MR4	GBF1	burden_dmg	-0.000412355	0.00458959	-0.0898456	0.928421	1
MR3	LCA5L	burden_dmg	0.00074253	0.00826586	0.089831	0.928432	1
MR2	RASEF	burden_dmg	-0.000744019	0.00828472	-0.0898061	0.928452	1
MR1	SLC47A1	burden_dmg	-0.000807045	0.00898736	-0.0897978	0.928459	1
MR4	ALDH3B1	burden_dmg	-0.000481175	0.00536255	-0.0897287	0.928514	1
MR2	GNB3	burden_dmg	0.000763858	0.00851489	0.0897084	0.92853	1
MR2	ROM1	burden_dmg	0.000686558	0.00765365	0.0897033	0.928534	1
MR3	OR10G4	burden_dmg	0.00079086	0.00881668	0.0897004	0.928536	1
MR4	CERS6	burden_dmg	0.000685318	0.00764287	0.0896676	0.928562	1
MR1	GTF3C5	burden_dmg	0.000575732	0.00642368	0.0896265	0.928595	1
MR1	SMPD3	burden_dmg	0.000524027	0.00584684	0.0896257	0.928596	1
MR1	EVA1C	burden_dmg	-0.000677562	0.00755997	-0.089625	0.928596	1
MR3	FBXO44	burden_dmg	-0.000640852	0.0071513	-0.0896134	0.928605	1
MR4	KCNA1	burden_dmg	0.00125765	0.0140359	0.0896026	0.928614	1
MR4	ATR	burden_dmg	-0.000333112	0.00371803	-0.0895939	0.928621	1
MR4	PPP1R3E	burden_dmg	0.000626921	0.00700132	0.0895432	0.928661	1
MR3	RSRP1	burden_dmg	0.000779686	0.00870881	0.0895284	0.928673	1
MR3	EFR3B	burden_dmg	-0.000609358	0.00680667	-0.0895237	0.928677	1
MR3	LRIG3	burden_dmg	-0.000665762	0.00743686	-0.0895219	0.928678	1
MR2	IRF2BPL	burden_dmg	0.000390379	0.00436292	0.0894766	0.928714	1
MR1	SLC35F6	burden_dmg	0.000686096	0.00767261	0.0894215	0.928758	1
MR2	B3GNT8	burden_dmg	-0.000646977	0.00723522	-0.0894204	0.928759	1
MR1	RGPD8	burden_dmg	0.000486575	0.0054421	0.0894094	0.928767	1
MR3	ATG14	burden_dmg	0.000844045	0.00944652	0.0893498	0.928815	1
MR4	LIF	burden_dmg	-0.0010267	0.0114933	-0.0893303	0.92883	1
MR2	FANCL	burden_dmg	-0.000720167	0.00806301	-0.0893174	0.92884	1
MR4	RALBP1	burden_dmg	0.00110156	0.0123504	0.0891922	0.92894	1
MR1	ZDHHC18	burden_dmg	0.00105291	0.0118051	0.0891911	0.928941	1
MR2	DENND4A	burden_dmg	0.000512772	0.00575049	0.0891702	0.928957	1
MR3	TRABD2A	burden_dmg	0.000531098	0.00595859	0.0891315	0.928988	1
MR2	PXMP2	burden_dmg	0.000797156	0.00894841	0.0890836	0.929026	1
MR3	VEGFB	burden_dmg	-0.000705321	0.00791779	-0.0890806	0.929029	1
MR4	GUCA1B	burden_dmg	-0.00119175	0.0133854	-0.0890335	0.929066	1
MR3	CSF2RB	burden_dmg	0.000704834	0.0079184	0.0890121	0.929083	1
MR4	PFKFB3	burden_dmg	-0.000548847	0.00616912	-0.0889667	0.929119	1
MR2	GPR151	burden_dmg	0.000819866	0.00921681	0.0889533	0.92913	1
MR3	HOOK3	burden_dmg	-0.000710876	0.00799363	-0.0889303	0.929148	1
MR1	ADAM12	burden_dmg	0.000559015	0.00628631	0.0889259	0.929152	1
MR3	DUSP23	burden_dmg	-0.000466713	0.00524916	-0.088912	0.929163	1
MR1	CMA1	burden_dmg	0.000723849	0.00814228	0.0889	0.929172	1
MR2	COA7	burden_dmg	-0.00105936	0.0119167	-0.0888968	0.929175	1
MR4	NPAS3	burden_dmg	-0.000379723	0.0042747	-0.0888304	0.929227	1
MR2	GZMA	burden_dmg	0.0011148	0.0125518	0.0888157	0.929239	1
MR2	GUCA2A	burden_dmg	-0.000915051	0.010303	-0.0888145	0.92924	1
MR1	CNR2	burden_dmg	0.000988068	0.0111285	0.0887872	0.929262	1
MR4	NCKAP1L	burden_dmg	-0.000434776	0.00489837	-0.0887593	0.929284	1
MR2	LDHD	burden_dmg	0.000776427	0.00874934	0.0887412	0.929298	1
MR3	MBP	burden_dmg	-0.000683679	0.00770506	-0.0887312	0.929306	1
MR1	SLAMF8	burden_dmg	-0.001075	0.0121198	-0.0886981	0.929333	1
MR4	UBL7	burden_dmg	-0.00107857	0.0121636	-0.0886721	0.929353	1
MR2	MYF6	burden_dmg	-0.000644973	0.0072767	-0.0886354	0.929382	1
MR1	EIF2AK1	burden_dmg	0.0007307	0.00824459	0.0886278	0.929388	1
MR3	MED19	burden_dmg	-0.000679172	0.00766578	-0.088598	0.929412	1
MR2	PEMT	burden_dmg	-0.000863998	0.00975363	-0.0885822	0.929425	1
MR1	ALDH9A1	burden_dmg	-0.000630437	0.00711851	-0.088563	0.92944	1
MR4	LOXL1	burden_dmg	-0.000483853	0.0054639	-0.0885545	0.929447	1
MR3	SSH3	burden_dmg	-0.000592731	0.00669463	-0.0885383	0.92946	1
MR3	JRKL	burden_dmg	-0.0011189	0.0126466	-0.0884746	0.92951	1
MR1	CEACAM16	burden_dmg	0.000724219	0.00818729	0.0884564	0.929525	1
MR4	RBFA	burden_dmg	0.000858889	0.00971435	0.0884145	0.929558	1
MR1	BHLHE41	burden_dmg	-0.000409518	0.00463316	-0.0883885	0.929579	1
MR1	CMTM3	burden_dmg	-0.000787391	0.00891099	-0.0883618	0.9296	1
MR1	NPHP3	burden_dmg	0.000645309	0.00730989	0.0882789	0.929666	1
MR4	ZNF761	burden_dmg	-0.00119651	0.0135572	-0.0882561	0.929684	1
MR3	EPHB2	burden_dmg	-0.000352504	0.00399506	-0.0882349	0.929701	1
MR2	NOTCH4	burden_dmg	0.000424817	0.00481575	0.088214	0.929717	1
MR4	TMEM139	burden_dmg	0.00058025	0.00658195	0.0881578	0.929762	1
MR4	KRT8	burden_dmg	-0.000400563	0.00454575	-0.0881181	0.929794	1
MR3	PTOV1	burden_dmg	0.000639491	0.00725786	0.0881101	0.9298	1
MR1	ERMP1	burden_dmg	0.000557215	0.00632416	0.088109	0.929801	1
MR3	PHF23	burden_dmg	0.000749832	0.00851064	0.0881052	0.929804	1
MR3	CUL5	burden_dmg	0.000710323	0.00806233	0.088104	0.929805	1
MR1	NKX2-4	burden_dmg	-0.000579339	0.00657907	-0.0880579	0.929841	1
MR2	CHID1	burden_dmg	0.000656593	0.0074581	0.0880376	0.929857	1
MR2	KAT2B	burden_dmg	0.000444387	0.00504871	0.0880198	0.929872	1
MR4	ZNF418	burden_dmg	0.000881021	0.0100109	0.0880059	0.929883	1
MR1	IFI27L1	burden_dmg	-0.00122612	0.013936	-0.0879819	0.929902	1
MR4	SHPRH	burden_dmg	-0.000483606	0.00550068	-0.0879175	0.929953	1
MR2	SRSF3	burden_dmg	-0.00118159	0.0134411	-0.0879085	0.92996	1
MR2	HTATIP2	burden_dmg	0.000910225	0.0103566	0.0878882	0.929976	1
MR4	ZNF626	burden_dmg	-0.000718543	0.0081778	-0.0878651	0.929995	1
MR4	SOWAHB	burden_dmg	0.000752684	0.00857463	0.0877803	0.930062	1
MR2	RAD1	burden_dmg	0.000932028	0.01062	0.0877612	0.930077	1
MR3	HOXD9	burden_dmg	0.000598712	0.0068227	0.0877529	0.930084	1
MR1	DAPK1	burden_dmg	-0.00036328	0.00414057	-0.0877367	0.930097	1
MR2	ITLN1	burden_dmg	0.000881629	0.0100487	0.0877358	0.930097	1
MR4	ADCK5	burden_dmg	0.00105684	0.0120458	0.0877351	0.930098	1
MR1	GNPTG	burden_dmg	0.000458255	0.00522618	0.0876846	0.930138	1
MR3	NCF4	burden_dmg	-0.000691619	0.00788802	-0.0876796	0.930142	1
MR3	CATSPERG	burden_dmg	0.000480459	0.00548483	0.0875978	0.930207	1
MR3	ASIC1	burden_dmg	-0.000553831	0.0063234	-0.0875843	0.930218	1
MR4	ZZEF1	burden_dmg	0.000282659	0.00322895	0.0875389	0.930254	1
MR3	APOB	burden_dmg	0.000282962	0.00323357	0.0875078	0.930279	1
MR1	TBL2	burden_dmg	-0.000715415	0.00817569	-0.0875051	0.930281	1
MR4	INTS14	burden_dmg	-0.000810766	0.00926833	-0.087477	0.930303	1
MR3	NAA16	burden_dmg	0.000492086	0.00562534	0.0874766	0.930303	1
MR2	GPR141	burden_dmg	0.00122974	0.0140583	0.0874744	0.930305	1
MR3	DZANK1	burden_dmg	0.000481019	0.00550072	0.0874466	0.930327	1
MR4	NFATC1	burden_dmg	0.000488527	0.00558712	0.0874381	0.930334	1
MR2	PRKAR2B	burden_dmg	0.00102933	0.0117765	0.087405	0.93036	1
MR1	CRYBB2	burden_dmg	0.00123427	0.0141245	0.0873854	0.930376	1
MR1	ZNF875	burden_dmg	0.000612453	0.00700895	0.0873816	0.930379	1
MR3	POU2AF1	burden_dmg	-0.00113662	0.0130119	-0.0873521	0.930402	1
MR2	PTCHD3	burden_dmg	0.000399162	0.0045705	0.0873343	0.930416	1
MR3	NTN5	burden_dmg	-0.000358218	0.00410301	-0.0873062	0.930439	1
MR2	OR8D4	burden_dmg	0.000811731	0.00930134	0.0872703	0.930467	1
MR2	TBK1	burden_dmg	0.00068417	0.0078405	0.087261	0.930475	1
MR1	KRT28	burden_dmg	0.000634765	0.0072746	0.0872578	0.930477	1
MR2	HEATR1	burden_dmg	0.000390131	0.00447109	0.0872564	0.930478	1
MR2	KDF1	burden_dmg	0.000758851	0.00869686	0.0872557	0.930479	1
MR2	ISL2	burden_dmg	0.00092592	0.0106183	0.0872004	0.930523	1
MR1	PLOD3	burden_dmg	-0.00047035	0.00539395	-0.0871995	0.930523	1
MR1	ANKZF1	burden_dmg	0.000567623	0.00651208	0.0871646	0.930551	1
MR1	NPL	burden_dmg	0.000759148	0.00871198	0.0871384	0.930572	1
MR2	RB1CC1	burden_dmg	-0.000688626	0.00790317	-0.0871328	0.930576	1
MR2	CDH2	burden_dmg	0.000406247	0.00466331	0.0871156	0.93059	1
MR4	KCNH8	burden_dmg	-0.000492957	0.00566222	-0.0870607	0.930634	1
MR2	FLRT1	burden_dmg	0.000467696	0.00537293	0.0870467	0.930645	1
MR3	ADGRF1	burden_dmg	-0.00053607	0.00615848	-0.0870458	0.930646	1
MR2	SLC25A17	burden_dmg	-0.000886462	0.0101855	-0.0870322	0.930656	1
MR1	TACC3	burden_dmg	-0.000769397	0.00884192	-0.0870169	0.930669	1
MR2	LMO1	burden_dmg	0.000744167	0.00855218	0.0870149	0.93067	1
MR3	LRRC8B	burden_dmg	0.0011462	0.0131742	0.0870034	0.930679	1
MR1	MFGE8	burden_dmg	-0.000542956	0.00624373	-0.0869602	0.930714	1
MR3	CTSA	burden_dmg	-0.000496675	0.00571174	-0.0869567	0.930716	1
MR3	GJB3	burden_dmg	0.000680741	0.00783065	0.0869328	0.930735	1
MR2	UTP4	burden_dmg	0.000601501	0.00692008	0.086921	0.930745	1
MR3	SMAD3	burden_dmg	0.000794728	0.00914461	0.0869067	0.930756	1
MR3	STARD10	burden_dmg	-0.000896447	0.0103182	-0.0868802	0.930777	1
MR2	RPS6KB2	burden_dmg	0.000526478	0.00606015	0.0868754	0.930781	1
MR1	CCNL1	burden_dmg	-0.000681292	0.00784623	-0.0868305	0.930817	1
MR3	RFT1	burden_dmg	0.000651263	0.00750169	0.0868156	0.930829	1
MR1	TYSND1	burden_dmg	-0.000607925	0.00700456	-0.0867899	0.930849	1
MR1	C1QTNF8	burden_dmg	0.00075282	0.00867812	0.0867492	0.930881	1
MR3	CHST4	burden_dmg	0.00106737	0.0123041	0.0867491	0.930881	1
MR4	NKX2-2	burden_dmg	0.000917545	0.0105802	0.0867231	0.930902	1
MR4	BTBD6	burden_dmg	0.000970294	0.0111898	0.0867122	0.930911	1
MR4	HSPB1	burden_dmg	-0.000736373	0.00849798	-0.0866528	0.930958	1
MR4	THUMPD2	burden_dmg	0.000844413	0.00976185	0.0865014	0.931078	1
MR3	RASL12	burden_dmg	-0.000723791	0.0083684	-0.086491	0.931087	1
MR2	CDC42EP4	burden_dmg	-0.00104866	0.0121273	-0.0864713	0.931102	1
MR1	CTSF	burden_dmg	-0.000600372	0.00694476	-0.0864496	0.931119	1
MR1	COL27A1	burden_dmg	0.000331824	0.00383875	0.0864406	0.931127	1
MR3	ZMYM2	burden_dmg	0.000495729	0.00573607	0.0864231	0.931141	1
MR2	OSBPL8	burden_dmg	-0.000740487	0.00857009	-0.0864037	0.931156	1
MR2	ZFP69	burden_dmg	-0.000663732	0.00768404	-0.0863781	0.931176	1
MR1	PCDHA11	burden_dmg	-0.000675246	0.00782014	-0.086347	0.931201	1
MR3	SIPA1L2	burden_dmg	-0.000385288	0.00446464	-0.0862977	0.93124	1
MR1	SIX5	burden_dmg	0.000549477	0.00636874	0.0862771	0.931257	1
MR3	VCPKMT	burden_dmg	-0.000453012	0.00525471	-0.0862107	0.931309	1
MR4	TTLL1	burden_dmg	-0.00100948	0.0117168	-0.0861568	0.931352	1
MR1	ENPP2	burden_dmg	0.000440271	0.00511013	0.0861566	0.931352	1
MR4	SLC49A3	burden_dmg	0.000513981	0.00596664	0.0861426	0.931363	1
MR3	ST7	burden_dmg	-0.000776375	0.00902075	-0.0860654	0.931425	1
MR4	FAM83G	burden_dmg	0.000607626	0.0070601	0.0860647	0.931425	1
MR2	TDRD5	burden_dmg	-0.000775245	0.00900908	-0.0860515	0.931436	1
MR3	STMN1	burden_dmg	0.000695239	0.00808156	0.0860278	0.931455	1
MR2	DMKN	burden_dmg	0.000778552	0.00905323	0.0859972	0.931479	1
MR1	AFTPH	burden_dmg	-0.000411006	0.00477982	-0.0859877	0.931487	1
MR1	KRTAP4-3	burden_dmg	0.000402754	0.00469171	0.0858438	0.931601	1
MR4	TNRC6A	burden_dmg	-0.000326983	0.00380939	-0.0858361	0.931607	1
MR1	PCDHA8	burden_dmg	-0.000504535	0.00588435	-0.0857418	0.931682	1
MR3	CBR3	burden_dmg	-0.00107051	0.0124856	-0.0857395	0.931684	1
MR2	DUXA	burden_dmg	-0.000936587	0.0109243	-0.0857344	0.931688	1
MR1	EBF1	burden_dmg	0.00053603	0.00625314	0.0857217	0.931698	1
MR4	CLCNKA	burden_dmg	0.000673773	0.00786295	0.0856896	0.931724	1
MR3	ZNF808	burden_dmg	0.000916819	0.0107015	0.0856721	0.931737	1
MR1	CYGB	burden_dmg	0.000631517	0.00737239	0.0856597	0.931747	1
MR4	NSMCE4A	burden_dmg	0.000538295	0.00628585	0.0856359	0.931766	1
MR1	SGSM2	burden_dmg	-0.000353759	0.00413172	-0.0856202	0.931779	1
MR1	MUC3A	burden_dmg	0.00042631	0.00498009	0.0856028	0.931793	1
MR1	KCTD15	burden_dmg	0.000587379	0.00686663	0.0855412	0.931842	1
MR2	ACBD3	burden_dmg	0.000753491	0.00881286	0.085499	0.931875	1
MR2	PLCG2	burden_dmg	0.000456051	0.00533439	0.0854926	0.93188	1
MR2	PHF21B	burden_dmg	-0.000461152	0.0053941	-0.0854919	0.931881	1
MR3	INO80C	burden_dmg	0.000683828	0.00799897	0.0854895	0.931883	1
MR4	TP53I13	burden_dmg	0.000827555	0.00968282	0.0854664	0.931901	1
MR4	VEGFC	burden_dmg	-0.000640695	0.00749683	-0.0854622	0.931904	1
MR2	DHPS	burden_dmg	-0.00108065	0.0126468	-0.0854484	0.931915	1
MR4	SLC9A4	burden_dmg	-0.000578362	0.00676915	-0.0854408	0.931921	1
MR3	KCNC3	burden_dmg	-0.000482939	0.00565306	-0.0854296	0.93193	1
MR3	CSRNP3	burden_dmg	0.000810332	0.00948661	0.0854185	0.931939	1
MR4	MRPS31	burden_dmg	0.000949395	0.0111156	0.0854113	0.931945	1
MR4	PRKCSH	burden_dmg	0.000425011	0.00497709	0.0853934	0.931959	1
MR1	PDK4	burden_dmg	0.0007788	0.00912023	0.0853925	0.93196	1
MR4	DHX32	burden_dmg	-0.000792055	0.0092767	-0.0853811	0.931969	1
MR2	TIMP2	burden_dmg	0.000989176	0.0115861	0.0853761	0.931973	1
MR2	NUP37	burden_dmg	-0.00100017	0.0117178	-0.0853545	0.93199	1
MR4	RASAL2	burden_dmg	-0.000498206	0.0058393	-0.0853194	0.932018	1
MR3	RPS6KB2	burden_dmg	-0.000459463	0.00538638	-0.085301	0.932032	1
MR3	E2F5	burden_dmg	0.000914948	0.0107268	0.0852958	0.932037	1
MR4	TIMMDC1	burden_dmg	-0.000786715	0.00922472	-0.0852833	0.932046	1
MR1	NEIL3	burden_dmg	-0.000777197	0.00911421	-0.0852731	0.932055	1
MR4	AVP	burden_dmg	-0.000837465	0.00982501	-0.0852381	0.932082	1
MR4	RIMS3	burden_dmg	-0.000661645	0.00776426	-0.0852168	0.932099	1
MR4	ACTBL2	burden_dmg	-0.000435016	0.00510651	-0.0851885	0.932122	1
MR3	CRYM	burden_dmg	0.000467646	0.00548987	0.0851835	0.932126	1
MR4	NFIA	burden_dmg	0.000379821	0.00445946	0.0851718	0.932135	1
MR2	NFATC2	burden_dmg	-0.0004855	0.0057044	-0.0851098	0.932184	1
MR2	AGBL4	burden_dmg	-0.000715458	0.00841165	-0.0850556	0.932227	1
MR4	DMRTB1	burden_dmg	0.000804351	0.00945961	0.0850301	0.932248	1
MR4	HOXC11	burden_dmg	0.000531774	0.00625699	0.0849888	0.932281	1
MR1	LRGUK	burden_dmg	0.000557556	0.00656442	0.0849361	0.932322	1
MR3	CFAP44	burden_dmg	0.000353909	0.00416679	0.0849358	0.932323	1
MR1	TMEM245	burden_dmg	0.000387967	0.00456853	0.0849215	0.932334	1
MR1	TWF1	burden_dmg	-0.000565507	0.00665951	-0.0849172	0.932338	1
MR1	NCOA6	burden_dmg	-0.000399458	0.00470414	-0.0849162	0.932338	1
MR2	TBCC	burden_dmg	0.0006789	0.00799545	0.0849108	0.932343	1
MR1	FBXO43	burden_dmg	-0.000863696	0.0101723	-0.0849067	0.932346	1
MR3	HNRNPK	burden_dmg	0.000739042	0.00870702	0.0848789	0.932368	1
MR4	CCDC88A	burden_dmg	0.000433466	0.00510752	0.0848681	0.932377	1
MR1	RRM2B	burden_dmg	0.000980207	0.0115501	0.0848658	0.932378	1
MR4	CIAPIN1	burden_dmg	0.000677621	0.00798492	0.0848626	0.932381	1
MR4	HSD3B7	burden_dmg	0.000857524	0.0101053	0.0848586	0.932384	1
MR3	PSG4	burden_dmg	-0.000773498	0.00911824	-0.0848297	0.932407	1
MR2	SLC18A3	burden_dmg	0.000808755	0.00953455	0.0848237	0.932412	1
MR4	CDC16	burden_dmg	0.00072352	0.00853111	0.0848096	0.932423	1
MR3	KDM6B	burden_dmg	0.000264084	0.00311404	0.0848044	0.932427	1
MR3	SUSD6	burden_dmg	0.00063556	0.00749524	0.0847952	0.932434	1
MR4	TMEM132E	burden_dmg	-0.000503568	0.00593876	-0.0847933	0.932436	1
MR2	CBX6	burden_dmg	-0.000522064	0.00615727	-0.0847883	0.93244	1
MR3	BRINP3	burden_dmg	0.000593624	0.00700513	0.0847413	0.932477	1
MR1	METTL15	burden_dmg	0.00060065	0.00708817	0.0847397	0.932479	1
MR4	FAM219A	burden_dmg	-0.000755578	0.00891721	-0.0847326	0.932484	1
MR4	TDRD7	burden_dmg	-0.000711647	0.00840894	-0.0846297	0.932566	1
MR2	ONECUT1	burden_dmg	0.000673487	0.00796177	0.08459	0.932598	1
MR3	CMBL	burden_dmg	0.000943757	0.0111588	0.0845753	0.932609	1
MR3	PKD1	burden_dmg	-0.000208882	0.00246996	-0.0845693	0.932614	1
MR2	HOXD1	burden_dmg	-0.000841111	0.00994748	-0.0845552	0.932625	1
MR2	LIPT1	burden_dmg	0.000829679	0.00981319	0.0845474	0.932631	1
MR1	HSPA9	burden_dmg	0.000487698	0.00576926	0.0845339	0.932642	1
MR1	DIS3L2	burden_dmg	0.000439894	0.0052039	0.0845317	0.932644	1
MR1	HSPB8	burden_dmg	-0.000973508	0.011518	-0.0845209	0.932653	1
MR4	B3GNT9	burden_dmg	0.000816384	0.00966332	0.0844828	0.932683	1
MR3	NOBOX	burden_dmg	-0.000663641	0.00785616	-0.0844739	0.93269	1
MR1	ZNF354C	burden_dmg	0.000905304	0.0107178	0.0844674	0.932695	1
MR4	UFSP2	burden_dmg	0.000879744	0.0104206	0.0844238	0.93273	1
MR3	VPS9D1	burden_dmg	-0.000412061	0.00488188	-0.0844062	0.932744	1
MR3	TMEM62	burden_dmg	0.000530439	0.00628519	0.0843951	0.932753	1
MR1	CCDC42	burden_dmg	0.000511496	0.00606519	0.0843331	0.932802	1
MR4	SEC63	burden_dmg	0.000580291	0.00688487	0.0842849	0.93284	1
MR3	OR2F1	burden_dmg	0.000683266	0.00811001	0.0842497	0.932868	1
MR2	ANKRD34A	burden_dmg	-0.000392787	0.00466218	-0.0842497	0.932868	1
MR1	EVPL	burden_dmg	0.000338753	0.00402495	0.0841633	0.932937	1
MR2	GORAB	burden_dmg	-0.000559348	0.00664949	-0.084119	0.932972	1
MR3	GMCL1	burden_dmg	0.0006435	0.0076501	0.0841165	0.932974	1
MR2	ASB6	burden_dmg	-0.000596242	0.0070921	-0.0840713	0.93301	1
MR1	CLCN6	burden_dmg	0.000504825	0.00600528	0.0840634	0.933016	1
MR1	PLEKHA1	burden_dmg	0.000591073	0.00703252	0.0840485	0.933028	1
MR1	NUAK2	burden_dmg	-0.000858025	0.0102106	-0.0840325	0.933041	1
MR3	USP28	burden_dmg	-0.000371603	0.00442298	-0.0840165	0.933054	1
MR2	EVI2A	burden_dmg	0.00145128	0.0172793	0.0839896	0.933075	1
MR1	LNPEP	burden_dmg	0.000800878	0.00953867	0.0839612	0.933097	1
MR4	NRP2	burden_dmg	-0.000483957	0.00576906	-0.0838884	0.933155	1
MR4	C1orf216	burden_dmg	0.000821274	0.00979562	0.0838409	0.933193	1
MR3	OTUB2	burden_dmg	-0.000642378	0.00766216	-0.0838378	0.933196	1
MR3	ABCG8	burden_dmg	-0.000395855	0.00472288	-0.0838164	0.933213	1
MR1	TTC34	burden_dmg	-0.000570367	0.00680569	-0.0838075	0.93322	1
MR4	VILL	burden_dmg	0.000524981	0.00626654	0.0837752	0.933245	1
MR4	RAPGEFL1	burden_dmg	0.000512482	0.00611745	0.0837738	0.933246	1
MR4	SLC25A46	burden_dmg	-0.000495267	0.00591249	-0.0837662	0.933252	1
MR3	ABCA1	burden_dmg	0.000300124	0.0035829	0.0837657	0.933253	1
MR2	CHST5	burden_dmg	0.000817124	0.0097599	0.0837227	0.933287	1
MR1	C22orf39	burden_dmg	-0.000574656	0.00686401	-0.0837202	0.933289	1
MR1	EIF4ENIF1	burden_dmg	-0.000400803	0.00479555	-0.0835781	0.933402	1
MR3	AMOTL2	burden_dmg	-0.00048395	0.00579287	-0.0835424	0.93343	1
MR1	TRMT9B	burden_dmg	0.000680993	0.00815407	0.0835157	0.933452	1
MR4	RFC3	burden_dmg	0.000728277	0.00872113	0.0835072	0.933458	1
MR1	MEGF9	burden_dmg	0.000780649	0.00935106	0.0834824	0.933478	1
MR3	VPREB3	burden_dmg	-0.000648039	0.00776758	-0.0834288	0.933521	1
MR1	SATB2	burden_dmg	0.00073449	0.00880456	0.0834216	0.933526	1
MR4	LY75	burden_dmg	-0.000826817	0.00991362	-0.0834021	0.933542	1
MR4	TAAR5	burden_dmg	0.000733394	0.00879393	0.0833978	0.933545	1
MR4	SERAC1	burden_dmg	-0.000772054	0.00926692	-0.0833129	0.933613	1
MR3	UBR7	burden_dmg	-0.000887231	0.0106511	-0.0832998	0.933623	1
MR1	SHOC1	burden_dmg	0.000456182	0.00547663	0.083296	0.933626	1
MR1	MTMR10	burden_dmg	0.000423545	0.00508535	0.0832873	0.933633	1
MR1	GHR	burden_dmg	0.000588662	0.0070682	0.0832831	0.933637	1
MR1	COMMD2	burden_dmg	0.000742648	0.00891754	0.0832795	0.933639	1
MR1	KDM3A	burden_dmg	0.000400725	0.00481296	0.0832596	0.933655	1
MR1	AP1G1	burden_dmg	0.000484458	0.00582327	0.0831933	0.933708	1
MR1	TTC12	burden_dmg	0.000675225	0.00811695	0.0831871	0.933713	1
MR2	CHRD	burden_dmg	0.000520849	0.00626248	0.0831698	0.933727	1
MR3	LAMA5	burden_dmg	-0.000220722	0.00265457	-0.0831482	0.933744	1
MR2	HP1BP3	burden_dmg	-0.000951222	0.011442	-0.0831342	0.933755	1
MR3	CEACAM7	burden_dmg	0.000827672	0.00995894	0.0831085	0.933775	1
MR4	TRABD	burden_dmg	0.000700802	0.00843557	0.083077	0.9338	1
MR2	LSM11	burden_dmg	-0.000901662	0.0108536	-0.0830749	0.933802	1
MR1	SLC25A41	burden_dmg	-0.000524089	0.00630961	-0.083062	0.933812	1
MR2	GALNTL5	burden_dmg	0.000864508	0.0104088	0.0830554	0.933818	1
MR2	ATP8A2	burden_dmg	0.000415772	0.00500654	0.0830459	0.933825	1
MR2	NKD2	burden_dmg	0.000680399	0.00819433	0.0830329	0.933835	1
MR3	PIWIL2	burden_dmg	0.00050597	0.00609991	0.082947	0.933904	1
MR4	COMT	burden_dmg	-0.000677815	0.00817482	-0.0829149	0.933929	1
MR2	PTPRM	burden_dmg	-0.000468822	0.00565475	-0.0829077	0.933935	1
MR4	KDM2A	burden_dmg	-0.000614818	0.00741621	-0.0829019	0.93394	1
MR4	ARRDC2	burden_dmg	0.000436034	0.00526057	0.0828873	0.933951	1
MR1	ASB16	burden_dmg	-0.000501946	0.00605619	-0.0828815	0.933956	1
MR4	HS3ST6	burden_dmg	-0.000455587	0.00549995	-0.0828347	0.933993	1
MR4	ZBTB22	burden_dmg	-0.000948366	0.0114548	-0.0827921	0.934027	1
MR4	OR7D2	burden_dmg	0.000648654	0.00783533	0.0827859	0.934032	1
MR1	GFRA3	burden_dmg	-0.00104686	0.0126481	-0.0827678	0.934046	1
MR2	PLPP5	burden_dmg	0.000942042	0.0113825	0.0827625	0.93405	1
MR2	MRPL49	burden_dmg	-0.00105419	0.0127462	-0.0827063	0.934095	1
MR1	PPP1R16B	burden_dmg	-0.000784084	0.00948038	-0.082706	0.934095	1
MR2	NOBOX	burden_dmg	-0.000731021	0.00883888	-0.0827052	0.934096	1
MR3	S100A14	burden_dmg	-0.000881142	0.0106595	-0.0826624	0.93413	1
MR1	KCNAB1	burden_dmg	0.000657463	0.00795958	0.0826003	0.934179	1
MR4	ENO3	burden_dmg	0.000511537	0.00619335	0.0825946	0.934184	1
MR1	CHST9	burden_dmg	-0.00078973	0.00956543	-0.0825608	0.934211	1
MR2	NOLC1	burden_dmg	0.000630914	0.00764483	0.0825282	0.934237	1
MR2	RNF215	burden_dmg	0.000696519	0.00844198	0.0825065	0.934254	1
MR1	DCUN1D4	burden_dmg	0.000460906	0.00558633	0.0825062	0.934254	1
MR3	GSC2	burden_dmg	-0.000459021	0.00556401	-0.0824982	0.934261	1
MR3	PMPCA	burden_dmg	0.000597761	0.00724734	0.0824801	0.934275	1
MR2	MYLK	burden_dmg	0.000409219	0.00496269	0.0824592	0.934292	1
MR1	SLC39A7	burden_dmg	0.000592302	0.00718403	0.0824471	0.934301	1
MR2	SOX18	burden_dmg	0.000652252	0.00791174	0.082441	0.934306	1
MR2	FHL5	burden_dmg	0.000959131	0.0116394	0.0824037	0.934336	1
MR3	SCN10A	burden_dmg	0.000285568	0.00346747	0.0823563	0.934373	1
MR3	NELL1	burden_dmg	0.000367793	0.00446752	0.0823258	0.934398	1
MR1	EFNA3	burden_dmg	-0.000947363	0.0115117	-0.0822953	0.934422	1
MR2	ENDOU	burden_dmg	-0.000521189	0.00633409	-0.0822831	0.934432	1
MR1	NLK	burden_dmg	0.000475279	0.00577725	0.0822674	0.934444	1
MR2	SMC4	burden_dmg	0.000453828	0.00551766	0.0822501	0.934458	1
MR3	ADAMTS2	burden_dmg	-0.000379372	0.00461248	-0.082249	0.934459	1
MR2	ABCC8	burden_dmg	-0.000433436	0.00527136	-0.0822248	0.934478	1
MR1	NLRP4	burden_dmg	0.000635905	0.00773501	0.0822113	0.934489	1
MR3	PLAAT1	burden_dmg	-0.000585874	0.00712907	-0.0821811	0.934513	1
MR1	CDNF	burden_dmg	0.00102338	0.0124529	0.08218	0.934514	1
MR4	B3GNT8	burden_dmg	0.000558761	0.0068004	0.0821659	0.934525	1
MR2	SIPA1L2	burden_dmg	-0.000412541	0.00502311	-0.0821286	0.934554	1
MR2	GOT1L1	burden_dmg	0.000664435	0.00809259	0.0821041	0.934574	1
MR3	NPSR1	burden_dmg	0.000670368	0.00816529	0.0820997	0.934577	1
MR3	LMO4	burden_dmg	0.000876463	0.0106765	0.0820926	0.934583	1
MR2	COX10	burden_dmg	-0.00056043	0.0068271	-0.082089	0.934586	1
MR1	SPI1	burden_dmg	0.000842426	0.0102642	0.0820742	0.934598	1
MR4	TEAD3	burden_dmg	0.000858228	0.0104608	0.0820422	0.934623	1
MR3	IL17D	burden_dmg	-0.000666687	0.00812649	-0.0820387	0.934626	1
MR1	ODF2L	burden_dmg	0.000526263	0.00641734	0.0820065	0.934652	1
MR3	E2F4	burden_dmg	-0.000413146	0.00504141	-0.0819504	0.934696	1
MR2	SLC6A7	burden_dmg	-0.000552896	0.00674862	-0.0819274	0.934714	1
MR3	RIMBP3B	burden_dmg	0.000757402	0.00925062	0.0818758	0.934755	1
MR1	SMARCC1	burden_dmg	-0.000606301	0.00740569	-0.0818697	0.93476	1
MR4	MRPL10	burden_dmg	0.000915028	0.0111812	0.081836	0.934787	1
MR3	MAP1B	burden_dmg	0.000481475	0.00588969	0.0817489	0.934856	1
MR3	FBXO6	burden_dmg	-0.00069618	0.00851762	-0.0817341	0.934868	1
MR1	FAT3	burden_dmg	-0.000235102	0.00287652	-0.0817315	0.93487	1
MR1	ZNF100	burden_dmg	0.000522975	0.00640158	0.0816946	0.934899	1
MR2	PKDREJ	burden_dmg	0.000550419	0.00674012	0.081663	0.934925	1
MR3	RTP1	burden_dmg	-0.000822627	0.0100818	-0.081595	0.934979	1
MR3	COA7	burden_dmg	0.000864	0.0105918	0.0815723	0.934997	1
MR3	IRF1	burden_dmg	-0.00141252	0.0173171	-0.081568	0.935	1
MR3	DVL1	burden_dmg	-0.000445662	0.00546465	-0.0815538	0.935011	1
MR4	SLC8A2	burden_dmg	0.000672154	0.00824383	0.0815342	0.935027	1
MR3	RABL6	burden_dmg	-0.000350574	0.00430032	-0.0815229	0.935036	1
MR1	PANK3	burden_dmg	-0.000795364	0.00975655	-0.081521	0.935037	1
MR3	SGCG	burden_dmg	0.000665999	0.00816971	0.0815205	0.935038	1
MR3	MFSD13A	burden_dmg	0.000483356	0.00593049	0.0815035	0.935051	1
MR4	THRAP3	burden_dmg	-0.00048157	0.00590863	-0.0815029	0.935052	1
MR4	SEC62	burden_dmg	-0.000698032	0.00856567	-0.0814918	0.935061	1
MR2	OR52E2	burden_dmg	-0.00108113	0.0132669	-0.0814912	0.935061	1
MR4	RESF1	burden_dmg	0.000663175	0.00813987	0.0814724	0.935076	1
MR2	AVEN	burden_dmg	-0.000477144	0.00585878	-0.0814407	0.935101	1
MR2	PLA2G15	burden_dmg	0.000565023	0.00693839	0.0814343	0.935106	1
MR4	RPF1	burden_dmg	-0.000509123	0.00625295	-0.0814213	0.935117	1
MR1	NXPH2	burden_dmg	0.000739061	0.00908041	0.0813907	0.935141	1
MR3	SLC44A5	burden_dmg	-0.00062127	0.00763391	-0.081383	0.935147	1
MR3	CGN	burden_dmg	0.000386457	0.00475121	0.0813386	0.935183	1
MR1	PIN1	burden_dmg	-0.000765863	0.00942037	-0.0812986	0.935214	1
MR1	ORC4	burden_dmg	0.000515767	0.00635046	0.0812172	0.935279	1
MR3	NECTIN2	burden_dmg	-0.000372319	0.00458487	-0.0812061	0.935288	1
MR3	PIGC	burden_dmg	0.00072443	0.008921	0.081205	0.935289	1
MR1	HNF1B	burden_dmg	-0.000470789	0.00579768	-0.081203	0.93529	1
MR2	A4GALT	burden_dmg	0.000952447	0.0117298	0.081199	0.935293	1
MR2	C12orf4	burden_dmg	0.000878909	0.0108254	0.0811895	0.935301	1
MR1	ZNF821	burden_dmg	-0.000575699	0.00709163	-0.0811801	0.935309	1
MR1	TM4SF4	burden_dmg	-0.000761511	0.00938477	-0.0811433	0.935338	1
MR4	ADI1	burden_dmg	-0.000779337	0.00960448	-0.0811431	0.935338	1
MR4	DEFB132	burden_dmg	-0.000766074	0.00944302	-0.0811259	0.935352	1
MR4	WDR53	burden_dmg	0.000968641	0.01195	0.0810575	0.935406	1
MR3	MMP14	burden_dmg	-0.000661623	0.00816244	-0.0810571	0.935406	1
MR2	CYP39A1	burden_dmg	-0.000599952	0.00740415	-0.0810291	0.935429	1
MR3	SVOPL	burden_dmg	0.000349049	0.00430793	0.0810247	0.935432	1
MR1	CROT	burden_dmg	-0.000416172	0.005137	-0.0810146	0.93544	1
MR4	NRBP1	burden_dmg	-0.000462633	0.00571139	-0.0810019	0.93545	1
MR2	TRRAP	burden_dmg	-0.000506353	0.0062529	-0.0809789	0.935469	1
MR2	CLDND1	burden_dmg	0.000741642	0.00916005	0.0809649	0.93548	1
MR4	MIOS	burden_dmg	0.000839984	0.0103759	0.080955	0.935488	1
MR4	KIR2DL1	burden_dmg	0.000565005	0.00698541	0.0808835	0.935544	1
MR1	GDPD5	burden_dmg	0.000544676	0.00673573	0.0808637	0.93556	1
MR4	UBR7	burden_dmg	-0.000910783	0.0112632	-0.0808636	0.93556	1
MR1	PSMB2	burden_dmg	-0.000625504	0.00773801	-0.0808352	0.935583	1
MR2	TMIGD1	burden_dmg	-0.00102025	0.0126343	-0.0807525	0.935649	1
MR3	TRH	burden_dmg	-0.00129579	0.0160478	-0.0807459	0.935654	1
MR4	GOLGA8K	burden_dmg	0.00053104	0.0065795	0.0807114	0.935681	1
MR3	SH3D21	burden_dmg	0.000456022	0.00565052	0.0807045	0.935687	1
MR3	HOXA6	burden_dmg	-0.000721032	0.00893529	-0.0806949	0.935694	1
MR2	GRID2	burden_dmg	0.000553566	0.00686175	0.0806742	0.935711	1
MR4	MTCL1	burden_dmg	-0.000299918	0.0037179	-0.0806688	0.935715	1
MR2	OR7A10	burden_dmg	-0.000713652	0.00885174	-0.0806228	0.935752	1
MR3	ADAT2	burden_dmg	-0.000736933	0.00914382	-0.0805936	0.935775	1
MR1	DCP2	burden_dmg	-0.000738928	0.00917436	-0.0805427	0.935815	1
MR4	RPLP2	burden_dmg	0.00104653	0.0130024	0.0804876	0.935859	1
MR4	PTPRZ1	burden_dmg	-0.000380555	0.00472898	-0.080473	0.935871	1
MR1	ASIC4	burden_dmg	-0.000413484	0.00513845	-0.0804686	0.935874	1
MR1	ZCWPW1	burden_dmg	-0.000495727	0.00616447	-0.0804169	0.935915	1
MR1	MYBL1	burden_dmg	-0.000556614	0.0069277	-0.0803462	0.935972	1
MR1	ADHFE1	burden_dmg	0.000505549	0.00629362	0.0803272	0.935987	1
MR4	TBC1D3F	burden_dmg	0.000970042	0.0120788	0.0803096	0.936001	1
MR2	NXNL1	burden_dmg	-0.000477237	0.00594381	-0.0802913	0.936015	1
MR2	SPDEF	burden_dmg	-0.000703944	0.0087677	-0.0802883	0.936018	1
MR3	NUDT22	burden_dmg	-0.000907812	0.0113116	-0.0802551	0.936044	1
MR1	ACACB	burden_dmg	-0.000266404	0.00332049	-0.0802303	0.936064	1
MR1	G0S2	burden_dmg	-0.000859735	0.010719	-0.0802066	0.936083	1
MR1	TUBA8	burden_dmg	0.000595761	0.00743797	0.0800972	0.93617	1
MR4	TPSAB1	burden_dmg	-0.000727426	0.00908203	-0.080095	0.936171	1
MR2	KRT19	burden_dmg	-0.000541779	0.00676493	-0.0800864	0.936178	1
MR3	COL9A2	burden_dmg	-0.000467808	0.00584268	-0.0800675	0.936193	1
MR3	SNED1	burden_dmg	-0.000272229	0.00340053	-0.0800549	0.936203	1
MR3	MC2R	burden_dmg	0.000828472	0.0103533	0.0800199	0.936231	1
MR2	ADAMTS1	burden_dmg	-0.000617149	0.00771404	-0.0800033	0.936244	1
MR3	MRPL38	burden_dmg	-0.000496132	0.00620253	-0.0799887	0.936256	1
MR3	GAREM2	burden_dmg	0.000479345	0.00599271	0.079988	0.936256	1
MR3	CNNM2	burden_dmg	-0.000582206	0.00727881	-0.0799864	0.936258	1
MR4	TMEM143	burden_dmg	-0.000538864	0.00674256	-0.0799199	0.936311	1
MR4	EIF4G2	burden_dmg	0.000439485	0.00550486	0.0798357	0.936378	1
MR1	VSTM2L	burden_dmg	0.000422664	0.00529455	0.0798302	0.936382	1
MR2	GSTA2	burden_dmg	-0.00116315	0.0145716	-0.0798232	0.936388	1
MR1	FCRL3	burden_dmg	0.000541335	0.00678819	0.0797465	0.936449	1
MR3	SRSF8	burden_dmg	0.00070145	0.00879704	0.0797371	0.936456	1
MR3	OR11H12	burden_dmg	0.00041911	0.00525687	0.0797261	0.936465	1
MR4	PIGC	burden_dmg	0.000751695	0.00943371	0.0796818	0.9365	1
MR2	SPDL1	burden_dmg	-0.000527008	0.00661454	-0.0796741	0.936506	1
MR1	SMC6	burden_dmg	-0.000510417	0.00641186	-0.0796052	0.936561	1
MR2	ALG10	burden_dmg	0.000640068	0.00804446	0.0795664	0.936592	1
MR1	CHGB	burden_dmg	0.000639281	0.00803677	0.0795446	0.936609	1
MR2	SHISA9	burden_dmg	0.000758334	0.00953431	0.0795374	0.936615	1
MR2	PPP1R21	burden_dmg	-0.000651666	0.00819863	-0.0794847	0.936657	1
MR2	SPAG8	burden_dmg	0.000672481	0.00846331	0.0794585	0.936678	1
MR4	GLG1	burden_dmg	-0.000413554	0.00520497	-0.0794537	0.936681	1
MR3	HSD17B6	burden_dmg	0.000942559	0.0118752	0.0793722	0.936746	1
MR1	FAM107A	burden_dmg	-0.000662119	0.00834263	-0.0793657	0.936751	1
MR1	SEC62	burden_dmg	-0.000649079	0.00817862	-0.079363	0.936754	1
MR1	PPP1R16A	burden_dmg	0.000712134	0.00897327	0.0793617	0.936755	1
MR4	SLC44A3	burden_dmg	0.000610387	0.00769544	0.079318	0.936789	1
MR3	NIPAL3	burden_dmg	0.000655943	0.00827215	0.0792953	0.936807	1
MR3	TMEM151B	burden_dmg	0.000563666	0.00711008	0.0792771	0.936822	1
MR4	PSEN2	burden_dmg	-0.000620186	0.00782556	-0.0792513	0.936842	1
MR2	ERN1	burden_dmg	-0.000364496	0.00459989	-0.0792402	0.936851	1
MR2	SIGLECL1	burden_dmg	-0.00144639	0.0182581	-0.0792192	0.936868	1
MR1	MECR	burden_dmg	-0.000732102	0.00924441	-0.0791941	0.936888	1
MR3	SLC17A5	burden_dmg	0.000539175	0.0068088	0.0791879	0.936893	1
MR2	HOXB4	burden_dmg	0.000808502	0.0102104	0.0791844	0.936896	1
MR4	RAB32	burden_dmg	-0.00106043	0.0133926	-0.0791803	0.936899	1
MR4	C1orf43	burden_dmg	0.000952942	0.0120353	0.079179	0.9369	1
MR4	ARHGDIB	burden_dmg	-0.00102211	0.0129124	-0.0791573	0.936917	1
MR2	EML3	burden_dmg	0.000479965	0.00606452	0.0791432	0.936928	1
MR3	EIF1B	burden_dmg	0.000896774	0.011333	0.0791292	0.936939	1
MR2	JAZF1	burden_dmg	0.00111066	0.0140426	0.0790922	0.936969	1
MR2	EHBP1	burden_dmg	-0.000366859	0.00464252	-0.0790215	0.937025	1
MR3	SAA2	burden_dmg	0.00051532	0.00652155	0.079018	0.937028	1
MR2	TBC1D5	burden_dmg	-0.000487469	0.00616958	-0.0790117	0.937033	1
MR3	NLN	burden_dmg	0.000546808	0.00692175	0.0789986	0.937043	1
MR3	RGPD3	burden_dmg	-0.000255558	0.00323568	-0.0789812	0.937057	1
MR4	SRRM3	burden_dmg	0.000481232	0.00609317	0.0789789	0.937059	1
MR1	OR4F6	burden_dmg	0.000892135	0.0112965	0.0789746	0.937062	1
MR2	PTGER3	burden_dmg	-0.00048257	0.00611049	-0.0789741	0.937063	1
MR2	PTCH1	burden_dmg	-0.000323022	0.00409067	-0.0789656	0.93707	1
MR3	PRSS16	burden_dmg	0.000822692	0.0104197	0.0789556	0.937078	1
MR4	NUTM1	burden_dmg	-0.000496834	0.00629607	-0.0789118	0.937112	1
MR4	KIAA0513	burden_dmg	-0.000570521	0.00723359	-0.0788711	0.937145	1
MR1	SLC6A6	burden_dmg	0.000641296	0.00813414	0.0788401	0.937169	1
MR4	SMAD5	burden_dmg	-0.000764196	0.00969313	-0.0788389	0.93717	1
MR1	CRY2	burden_dmg	0.000534031	0.00677895	0.0787778	0.937219	1
MR4	ASTN1	burden_dmg	-0.000461127	0.00585503	-0.0787575	0.937235	1
MR1	SPC24	burden_dmg	0.0008706	0.0110561	0.0787437	0.937246	1
MR3	FSD1L	burden_dmg	0.000759077	0.00964266	0.0787207	0.937264	1
MR4	OSBP2	burden_dmg	0.000380436	0.0048347	0.0786887	0.93729	1
MR1	EDN2	burden_dmg	0.000829593	0.0105434	0.0786834	0.937294	1
MR2	TPPP3	burden_dmg	0.000875072	0.0111235	0.078669	0.937305	1
MR3	MAP1LC3A	burden_dmg	0.0005196	0.00660764	0.0786363	0.937331	1
MR3	FGF3	burden_dmg	-0.000929973	0.0118302	-0.0786099	0.937352	1
MR1	UGDH	burden_dmg	-0.000637574	0.00811157	-0.0786006	0.93736	1
MR2	VSIG10L2	burden_dmg	0.000436707	0.00555694	0.0785878	0.93737	1
MR4	ZNF26	burden_dmg	0.000926943	0.0117974	0.0785717	0.937383	1
MR2	RCC2	burden_dmg	0.000840568	0.010699	0.0785648	0.937388	1
MR4	MUTYH	burden_dmg	0.000402808	0.00512908	0.0785341	0.937413	1
MR2	ZNF287	burden_dmg	0.00112801	0.0143636	0.0785328	0.937414	1
MR2	FAM193A	burden_dmg	-0.000439408	0.00559618	-0.0785193	0.937425	1
MR1	FBRS	burden_dmg	0.000246437	0.00313906	0.0785067	0.937435	1
MR3	HEPHL1	burden_dmg	-0.000348656	0.00444119	-0.0785051	0.937436	1
MR1	GABRA6	burden_dmg	0.000685245	0.00872927	0.0784996	0.93744	1
MR2	PIGG	burden_dmg	-0.000574424	0.00731804	-0.0784942	0.937444	1
MR1	ALPK1	burden_dmg	-0.00044007	0.00560799	-0.078472	0.937462	1
MR1	MYCL	burden_dmg	-0.000684189	0.00872437	-0.0784227	0.937501	1
MR3	ZNF395	burden_dmg	-0.000514619	0.00656376	-0.078403	0.937517	1
MR2	STAP2	burden_dmg	-0.000665055	0.00848375	-0.0783917	0.937526	1
MR4	MTBP	burden_dmg	0.000662646	0.00845307	0.0783912	0.937526	1
MR1	ZP4	burden_dmg	-0.000728793	0.00930971	-0.0782831	0.937612	1
MR2	MRPL10	burden_dmg	-0.000930797	0.0118962	-0.0782434	0.937644	1
MR1	RFTN2	burden_dmg	0.000578268	0.00739146	0.0782345	0.937651	1
MR4	FAM83C	burden_dmg	0.000410806	0.00525232	0.0782142	0.937667	1
MR2	EYS	burden_dmg	0.000367396	0.00469791	0.0782041	0.937675	1
MR3	FCRLB	burden_dmg	0.000660558	0.00845104	0.0781629	0.937708	1
MR3	DDX6	burden_dmg	0.000676104	0.00865201	0.0781442	0.937723	1
MR2	RBM45	burden_dmg	0.000666139	0.00852531	0.0781367	0.937729	1
MR4	PCDHB7	burden_dmg	0.000499574	0.00639593	0.0781081	0.937751	1
MR1	PLB1	burden_dmg	0.000300678	0.00385055	0.0780869	0.937768	1
MR4	ZCCHC8	burden_dmg	-0.000531545	0.00680795	-0.0780771	0.937776	1
MR2	MATN2	burden_dmg	-0.000474458	0.00608073	-0.0780264	0.937816	1
MR3	JPH1	burden_dmg	-0.000445766	0.00571539	-0.0779939	0.937842	1
MR3	PARD3	burden_dmg	0.000339034	0.00434968	0.0779445	0.937882	1
MR4	MYCN	burden_dmg	-0.000378868	0.00486177	-0.0779279	0.937895	1
MR3	RAB11FIP5	burden_dmg	-0.000442456	0.00567826	-0.0779209	0.9379	1
MR3	TFB1M	burden_dmg	0.000714058	0.0091642	0.0779182	0.937903	1
MR2	KCNQ4	burden_dmg	0.000557098	0.00715128	0.0779019	0.937915	1
MR2	XRCC6	burden_dmg	-0.000856989	0.0110136	-0.0778121	0.937987	1
MR3	FLAD1	burden_dmg	0.000460572	0.00592089	0.0777877	0.938006	1
MR2	AMPH	burden_dmg	0.000595547	0.00766384	0.0777086	0.938069	1
MR4	ANKLE1	burden_dmg	-0.000469764	0.00604677	-0.0776884	0.938085	1
MR3	DCDC2B	burden_dmg	0.000764768	0.00984976	0.0776433	0.938121	1
MR4	ZC3H18	burden_dmg	0.000357274	0.00460494	0.0775851	0.938167	1
MR3	SURF2	burden_dmg	0.000889449	0.0114694	0.0775496	0.938196	1
MR4	KIAA0586	burden_dmg	0.00037784	0.0048727	0.0775423	0.938201	1
MR3	CD37	burden_dmg	0.000889031	0.0114655	0.0775398	0.938203	1
MR4	CHRND	burden_dmg	0.000439108	0.0056633	0.0775358	0.938207	1
MR1	NAALADL2	burden_dmg	0.000581719	0.00750278	0.0775339	0.938208	1
MR4	SMG6	burden_dmg	-0.000339861	0.00438376	-0.0775272	0.938214	1
MR4	TM4SF1	burden_dmg	0.000970858	0.0125384	0.0774306	0.93829	1
MR4	ITPR2	burden_dmg	-0.000331133	0.00427658	-0.0774294	0.938291	1
MR4	KCNJ8	burden_dmg	-0.00103187	0.0133282	-0.0774195	0.938299	1
MR4	GRM4	burden_dmg	-0.000297759	0.00384732	-0.077394	0.938319	1
MR3	VWF	burden_dmg	-0.00022661	0.00293008	-0.077339	0.938363	1
MR4	CABLES1	burden_dmg	-0.00036404	0.00470967	-0.0772964	0.938397	1
MR2	OR52W1	burden_dmg	-0.000817879	0.0105905	-0.0772277	0.938452	1
MR1	HNF4G	burden_dmg	-0.00085461	0.0110663	-0.0772265	0.938453	1
MR1	OR1A1	burden_dmg	0.000708106	0.00917183	0.0772044	0.93847	1
MR3	AQP2	burden_dmg	0.000696851	0.00902766	0.0771906	0.938481	1
MR3	PIGY	burden_dmg	-0.000702419	0.00910012	-0.0771879	0.938483	1
MR3	ZBTB20	burden_dmg	0.000435847	0.00564683	0.0771845	0.938486	1
MR1	UGT2B17	burden_dmg	-0.000923099	0.0119607	-0.0771779	0.938491	1
MR4	RFC1	burden_dmg	0.000506235	0.00655933	0.0771778	0.938491	1
MR2	SUPT3H	burden_dmg	-0.000637256	0.00825793	-0.077169	0.938498	1
MR4	AASS	burden_dmg	-0.000533446	0.00691371	-0.0771577	0.938507	1
MR2	GPX4	burden_dmg	0.000696945	0.00903907	0.0771036	0.93855	1
MR2	EVC2	burden_dmg	0.00044533	0.00577644	0.0770942	0.938558	1
MR4	HGD	burden_dmg	-0.00068093	0.00883946	-0.077033	0.938607	1
MR2	NPY2R	burden_dmg	0.00109325	0.0141956	0.0770132	0.938622	1
MR2	PNPLA6	burden_dmg	-0.000395322	0.00513452	-0.076993	0.938638	1
MR4	HS6ST1	burden_dmg	-0.000259907	0.0033758	-0.0769913	0.93864	1
MR3	SERPINE3	burden_dmg	0.00070065	0.00910203	0.0769773	0.938651	1
MR3	APBB1IP	burden_dmg	-0.000629031	0.0081729	-0.0769654	0.93866	1
MR3	LRIT2	burden_dmg	0.000599424	0.00778886	0.0769591	0.938665	1
MR4	ZNF746	burden_dmg	0.000506613	0.00658478	0.076937	0.938683	1
MR3	OR11H7	burden_dmg	-0.000813668	0.0105794	-0.0769107	0.938704	1
MR4	HUS1	burden_dmg	0.000802627	0.0104361	0.076909	0.938705	1
MR1	SLC26A1	burden_dmg	-0.000367274	0.00477624	-0.0768961	0.938715	1
MR2	ANKRD26	burden_dmg	-0.000400894	0.00521367	-0.0768929	0.938718	1
MR4	PELO	burden_dmg	-0.00103728	0.0134913	-0.0768847	0.938725	1
MR3	GPX4	burden_dmg	0.00061764	0.0080341	0.0768773	0.93873	1
MR4	BUB3	burden_dmg	-0.00050391	0.00655499	-0.0768742	0.938733	1
MR2	TCEA2	burden_dmg	0.000653325	0.00849924	0.0768686	0.938737	1
MR1	RCOR3	burden_dmg	0.000500574	0.00651466	0.076838	0.938762	1
MR1	SNED1	burden_dmg	0.000263801	0.00343347	0.076832	0.938766	1
MR1	BCCIP	burden_dmg	-0.000584239	0.00760959	-0.0767768	0.93881	1
MR4	PLEKHA8	burden_dmg	0.00054453	0.00709443	0.0767546	0.938828	1
MR3	NAALAD2	burden_dmg	0.000480273	0.00626114	0.0767069	0.938866	1
MR2	SF3A1	burden_dmg	-0.000772991	0.0100781	-0.0767003	0.938871	1
MR2	CEP72	burden_dmg	0.00071583	0.00933395	0.0766909	0.938879	1
MR4	ZCRB1	burden_dmg	-0.000607624	0.00792428	-0.0766788	0.938888	1
MR2	CRYAB	burden_dmg	-0.000810061	0.0105646	-0.0766768	0.93889	1
MR4	TRIM8	burden_dmg	0.000630928	0.0082303	0.0766591	0.938904	1
MR2	BBS12	burden_dmg	-0.000916051	0.0119541	-0.0766308	0.938927	1
MR1	POMT2	burden_dmg	0.000451263	0.00588934	0.0766237	0.938932	1
MR3	OR5A1	burden_dmg	-0.000769564	0.0100451	-0.0766108	0.938942	1
MR1	ZNF846	burden_dmg	-0.000684311	0.00893335	-0.0766018	0.93895	1
MR4	ABHD8	burden_dmg	-0.000482091	0.0062941	-0.076594	0.938956	1
MR4	UBA7	burden_dmg	-0.000420198	0.0054868	-0.0765834	0.938964	1
MR1	ELP6	burden_dmg	0.00065886	0.00860403	0.0765758	0.93897	1
MR3	TTLL2	burden_dmg	0.000645183	0.00842651	0.0765659	0.938978	1
MR1	CRAT	burden_dmg	0.000381045	0.00497856	0.0765371	0.939001	1
MR1	HSD3B7	burden_dmg	0.000737951	0.00964871	0.0764819	0.939045	1
MR1	METTL21A	burden_dmg	0.000663034	0.00867214	0.0764557	0.939066	1
MR4	HCRTR2	burden_dmg	-0.000516545	0.00675849	-0.076429	0.939087	1
MR1	TERB1	burden_dmg	0.000552154	0.00722584	0.0764138	0.939099	1
MR4	SRP68	burden_dmg	-0.000402233	0.00526399	-0.0764123	0.9391	1
MR2	UNC93B1	burden_dmg	-0.000502553	0.00657766	-0.0764031	0.939108	1
MR4	RERGL	burden_dmg	-0.000632589	0.00828029	-0.0763969	0.939113	1
MR4	KCNA5	burden_dmg	-0.000663227	0.00868459	-0.0763683	0.939135	1
MR2	ZIC4	burden_dmg	-0.000647438	0.00848137	-0.0763364	0.939161	1
MR1	CSDC2	burden_dmg	-0.00102028	0.0133662	-0.0763323	0.939164	1
MR3	SATB1	burden_dmg	-0.000450071	0.00589723	-0.076319	0.939175	1
MR4	DRAM2	burden_dmg	0.000772573	0.0101276	0.0762839	0.939202	1
MR4	EXTL3	burden_dmg	0.00059173	0.00775762	0.0762772	0.939208	1
MR2	CCNI	burden_dmg	0.00101543	0.0133229	0.0762167	0.939256	1
MR2	PJA2	burden_dmg	-0.000608737	0.00798715	-0.0762146	0.939258	1
MR4	IDH1	burden_dmg	0.000852202	0.0111817	0.0762137	0.939258	1
MR2	ALG11	burden_dmg	-0.000805761	0.0105739	-0.0762028	0.939267	1
MR1	PPP1R21	burden_dmg	-0.000560253	0.00735771	-0.0761451	0.939313	1
MR4	SULF2	burden_dmg	-0.000535483	0.00703495	-0.0761176	0.939335	1
MR2	SFT2D2	burden_dmg	-0.000576489	0.00758049	-0.076049	0.939389	1
MR3	CENPB	burden_dmg	0.000451294	0.00593572	0.0760302	0.939404	1
MR4	COQ7	burden_dmg	0.000665634	0.0087634	0.0759562	0.939463	1
MR2	TRABD2B	burden_dmg	0.000563119	0.00741468	0.0759464	0.939471	1
MR4	CALU	burden_dmg	0.000859607	0.011319	0.0759436	0.939473	1
MR2	IQCM	burden_dmg	0.000433778	0.00571201	0.0759414	0.939475	1
MR1	CYP1A1	burden_dmg	0.000457263	0.00602266	0.0759237	0.939489	1
MR1	NOMO3	burden_dmg	0.000441316	0.0058136	0.0759109	0.939499	1
MR3	SLC5A2	burden_dmg	0.000465046	0.00612864	0.0758808	0.939523	1
MR1	OR52E2	burden_dmg	-0.000902633	0.0119061	-0.0758128	0.939577	1
MR4	CLCN7	burden_dmg	0.000503805	0.00665123	0.0757461	0.93963	1
MR4	SELENOO	burden_dmg	-0.000417822	0.0055161	-0.0757459	0.93963	1
MR4	TMEM79	burden_dmg	-0.000710372	0.00938416	-0.0756991	0.939668	1
MR3	PFDN5	burden_dmg	0.000695693	0.00919213	0.0756836	0.93968	1
MR2	DMAC1	burden_dmg	-0.00134757	0.0178265	-0.0755939	0.939751	1
MR3	ANO2	burden_dmg	0.000272122	0.00359979	0.0755937	0.939751	1
MR3	VEGFC	burden_dmg	0.000535726	0.00708939	0.0755673	0.939773	1
MR1	LYG1	burden_dmg	-0.000867345	0.0114782	-0.0755645	0.939775	1
MR2	CYP26B1	burden_dmg	-0.000612822	0.00811029	-0.075561	0.939777	1
MR4	TTC39C	burden_dmg	0.000584795	0.00773965	0.0755583	0.93978	1
MR1	PNPLA3	burden_dmg	-0.00060026	0.00794452	-0.0755564	0.939781	1
MR1	KIAA1522	burden_dmg	0.0002303	0.00304817	0.0755536	0.939783	1
MR3	SEC31B	burden_dmg	0.000344079	0.00455714	0.0755034	0.939823	1
MR4	GHRHR	burden_dmg	0.000702619	0.00931364	0.0754397	0.939874	1
MR2	NGRN	burden_dmg	-0.000794622	0.0105395	-0.0753945	0.93991	1
MR3	CMTM1	burden_dmg	-0.00093044	0.0123415	-0.0753911	0.939913	1
MR4	SRFBP1	burden_dmg	-0.000742758	0.00985324	-0.0753821	0.93992	1
MR3	TGFB3	burden_dmg	0.000640663	0.00850117	0.0753617	0.939936	1
MR2	THAP7	burden_dmg	0.000751866	0.009977	0.0753599	0.939937	1
MR2	SPTBN4	burden_dmg	-0.000320812	0.00426452	-0.0752282	0.940042	1
MR4	BCL2L1	burden_dmg	-0.000644176	0.00856369	-0.0752218	0.940047	1
MR3	CLTA	burden_dmg	0.000940165	0.012505	0.075183	0.940078	1
MR2	RAB3GAP1	burden_dmg	-0.000424111	0.00564251	-0.0751635	0.940094	1
MR4	CLPX	burden_dmg	-0.000419717	0.0055866	-0.0751293	0.940121	1
MR3	RILP	burden_dmg	0.000394389	0.00525042	0.0751157	0.940132	1
MR4	C2orf42	burden_dmg	0.000432988	0.00576466	0.0751108	0.940136	1
MR4	NPHP3	burden_dmg	0.000574977	0.00765584	0.0751031	0.940142	1
MR3	KCNH4	burden_dmg	0.000427058	0.00568755	0.0750864	0.940155	1
MR2	SIPA1L1	burden_dmg	0.000403699	0.00537654	0.0750853	0.940156	1
MR4	MAPKAPK2	burden_dmg	-0.000394006	0.00525042	-0.0750428	0.94019	1
MR4	MLH3	burden_dmg	0.000432675	0.00577063	0.0749787	0.940241	1
MR2	CEP128	burden_dmg	-0.000415221	0.0055387	-0.0749673	0.94025	1
MR3	KLHL23	burden_dmg	-0.0006505	0.00867803	-0.0749595	0.940256	1
MR2	CANX	burden_dmg	0.000559691	0.00746766	0.0749487	0.940265	1
MR3	TMEM106A	burden_dmg	-0.000744882	0.00993991	-0.0749385	0.940273	1
MR4	OTOG	burden_dmg	-0.000199144	0.00265759	-0.074934	0.940276	1
MR2	PHOX2A	burden_dmg	-0.000599963	0.00800825	-0.0749181	0.940289	1
MR1	PDCD4	burden_dmg	-0.000459544	0.00613462	-0.07491	0.940295	1
MR1	PTCHD3	burden_dmg	0.000307158	0.00410171	0.0748853	0.940315	1
MR1	OR52B2	burden_dmg	0.000782672	0.0104586	0.0748355	0.940355	1
MR2	ZNF587	burden_dmg	0.000784332	0.010484	0.0748121	0.940373	1
MR4	ELAC1	burden_dmg	-0.000624521	0.00834834	-0.0748079	0.940377	1
MR4	KRTAP2-3	burden_dmg	0.000823858	0.0110144	0.0747985	0.940384	1
MR1	KRTAP10-12	burden_dmg	-0.000789098	0.0105526	-0.0747773	0.940401	1
MR1	HABP4	burden_dmg	-0.000746203	0.00998016	-0.0747687	0.940408	1
MR4	MOB3C	burden_dmg	0.000649518	0.00868961	0.0747465	0.940425	1
MR4	CD5L	burden_dmg	-0.000488477	0.00653659	-0.0747296	0.940439	1
MR2	STRN3	burden_dmg	0.000494267	0.00661576	0.0747106	0.940454	1
MR2	MDM1	burden_dmg	0.00041786	0.00559311	0.0747098	0.940455	1
MR3	CCNH	burden_dmg	0.00066517	0.00890436	0.0747017	0.940461	1
MR1	SLC25A17	burden_dmg	0.000682679	0.00914074	0.0746853	0.940474	1
MR4	ZNF71	burden_dmg	-0.000993371	0.0133013	-0.0746824	0.940476	1
MR2	SLC11A1	burden_dmg	-0.000474707	0.00635675	-0.0746776	0.94048	1
MR4	EVI2B	burden_dmg	0.000913926	0.0122415	0.0746578	0.940496	1
MR4	ESPNL	burden_dmg	-0.000286579	0.00383913	-0.0746469	0.940505	1
MR2	STC2	burden_dmg	-0.00084366	0.0113123	-0.0745789	0.940559	1
MR2	TMEM139	burden_dmg	-0.000522228	0.00700281	-0.0745741	0.940563	1
MR2	DCC	burden_dmg	0.000307888	0.00412866	0.0745732	0.940563	1
MR4	HOXB3	burden_dmg	0.000475077	0.00637136	0.0745645	0.94057	1
MR1	ABHD14A	burden_dmg	-0.0008473	0.0113656	-0.0745495	0.940582	1
MR3	RAD51AP1	burden_dmg	-0.00087489	0.0117439	-0.0744976	0.940623	1
MR2	BEAN1	burden_dmg	0.000767377	0.0103025	0.0744845	0.940634	1
MR1	PITPNC1	burden_dmg	-0.000620772	0.00833692	-0.0744606	0.940653	1
MR3	PLIN4	burden_dmg	0.000376703	0.0050608	0.0744353	0.940673	1
MR1	XRCC4	burden_dmg	-0.000727389	0.00977448	-0.0744172	0.940687	1
MR4	PHOX2A	burden_dmg	0.000560072	0.00752697	0.0744087	0.940694	1
MR4	PRKCI	burden_dmg	-0.000529104	0.00711504	-0.0743641	0.94073	1
MR3	EIF4EBP2	burden_dmg	-0.000602097	0.0080994	-0.0743385	0.94075	1
MR2	THADA	burden_dmg	-0.000335441	0.00451564	-0.0742842	0.940793	1
MR3	CD244	burden_dmg	-0.000588453	0.00792537	-0.0742493	0.940821	1
MR1	TGFB1	burden_dmg	-0.000513129	0.006913	-0.0742267	0.940839	1
MR1	LNPK	burden_dmg	0.000695013	0.00936464	0.0742167	0.940847	1
MR4	C15orf48	burden_dmg	0.000561986	0.00757906	0.0741498	0.9409	1
MR4	PAX3	burden_dmg	0.000499862	0.0067414	0.074148	0.940902	1
MR3	ADH1A	burden_dmg	0.000743553	0.0100317	0.0741206	0.940923	1
MR1	TRIL	burden_dmg	-0.000463694	0.00625607	-0.0741191	0.940925	1
MR1	PHF23	burden_dmg	-0.000636793	0.00859311	-0.0741051	0.940936	1
MR4	HOXA2	burden_dmg	-0.000710723	0.00959879	-0.0740429	0.940985	1
MR4	DRD3	burden_dmg	-0.000809096	0.0109296	-0.0740278	0.940997	1
MR2	GABRD	burden_dmg	0.000510613	0.00690572	0.0739405	0.941067	1
MR4	SNRNP48	burden_dmg	0.000707484	0.00956986	0.0739283	0.941076	1
MR2	BLCAP	burden_dmg	0.000888401	0.0120191	0.0739161	0.941086	1
MR2	KCTD13	burden_dmg	-0.00113652	0.0153798	-0.0738965	0.941102	1
MR1	CHORDC1	burden_dmg	0.000726113	0.00982985	0.0738682	0.941124	1
MR1	TRPM7	burden_dmg	-0.000335161	0.00453898	-0.0738405	0.941146	1
MR4	MYOM2	burden_dmg	0.000246872	0.00334333	0.0738402	0.941146	1
MR1	VANGL2	burden_dmg	0.000549209	0.007445	0.0737689	0.941203	1
MR4	PCSK5	burden_dmg	-0.000287882	0.00390475	-0.0737261	0.941237	1
MR2	FUT4	burden_dmg	-0.000679102	0.00922011	-0.0736544	0.941294	1
MR4	ATG2A	burden_dmg	-0.000295046	0.00400821	-0.0736103	0.941329	1
MR2	F2RL3	burden_dmg	-0.000651448	0.00885215	-0.0735921	0.941344	1
MR2	SYT10	burden_dmg	-0.000813864	0.0110613	-0.0735779	0.941355	1
MR2	DDX60L	burden_dmg	0.000438855	0.00596971	0.0735137	0.941406	1
MR2	INTS11	burden_dmg	-0.00042629	0.00580011	-0.073497	0.94142	1
MR4	TMEM204	burden_dmg	-0.000779942	0.0106149	-0.0734763	0.941436	1
MR3	ARHGAP25	burden_dmg	-0.000429424	0.0058446	-0.0734736	0.941438	1
MR1	SLC6A20	burden_dmg	-0.000385531	0.00524972	-0.0734384	0.941466	1
MR2	FNBP4	burden_dmg	0.000290547	0.00395648	0.0734357	0.941468	1
MR4	STAU1	burden_dmg	-0.000619328	0.00843793	-0.0733981	0.941498	1
MR1	PDXDC1	burden_dmg	0.000294074	0.00400704	0.0733894	0.941505	1
MR2	PRKCZ	burden_dmg	0.000648815	0.00884175	0.0733809	0.941512	1
MR4	TUBA3D	burden_dmg	-0.000465737	0.00634983	-0.0733463	0.941539	1
MR4	CEP72	burden_dmg	-0.000643329	0.008773	-0.0733306	0.941552	1
MR2	KRT40	burden_dmg	0.000471355	0.0064286	0.0733215	0.941559	1
MR1	PAX1	burden_dmg	-0.000511053	0.00697431	-0.0732765	0.941595	1
MR4	CHRNB4	burden_dmg	0.000522455	0.00713154	0.0732598	0.941608	1
MR3	DERL3	burden_dmg	0.00051356	0.00701025	0.0732585	0.941609	1
MR3	LRRC58	burden_dmg	0.000545988	0.00745339	0.0732536	0.941613	1
MR3	ZKSCAN5	burden_dmg	0.000761994	0.0104068	0.0732207	0.941639	1
MR3	COPS6	burden_dmg	-0.000558798	0.00763823	-0.0731581	0.941689	1
MR4	GALR2	burden_dmg	-0.000567758	0.00776308	-0.0731356	0.941707	1
MR4	ZNF319	burden_dmg	-0.000524493	0.00717315	-0.0731189	0.94172	1
MR3	BMP7	burden_dmg	0.000708859	0.00969577	0.0731102	0.941727	1
MR2	SELENOW	burden_dmg	0.0010509	0.0143745	0.0731082	0.941729	1
MR3	ALG1L2	burden_dmg	-0.000678741	0.00929096	-0.0730539	0.941772	1
MR2	C14orf132	burden_dmg	-0.000731548	0.0100152	-0.0730438	0.94178	1
MR1	IQSEC1	burden_dmg	-0.000282392	0.00386612	-0.0730428	0.941781	1
MR3	TMPO	burden_dmg	0.000354908	0.0048617	0.0730008	0.941814	1
MR3	AXDND1	burden_dmg	0.000534812	0.00733171	0.0729451	0.941859	1
MR4	RSRC2	burden_dmg	0.000610441	0.00837021	0.0729302	0.941871	1
MR4	PRR16	burden_dmg	-0.000770529	0.0105669	-0.0729189	0.941879	1
MR2	ADAM11	burden_dmg	0.000502951	0.006901	0.0728809	0.94191	1
MR2	CEMIP2	burden_dmg	0.00039576	0.00543182	0.0728597	0.941927	1
MR1	DHX33	burden_dmg	0.000510299	0.00700398	0.0728584	0.941928	1
MR3	KHDRBS2	burden_dmg	0.00050668	0.00695748	0.0728253	0.941954	1
MR4	AKAP9	burden_dmg	-0.00023289	0.00319793	-0.0728253	0.941954	1
MR3	KRT81	burden_dmg	0.000411635	0.00565821	0.0727501	0.942014	1
MR2	VASH2	burden_dmg	0.000699304	0.00961273	0.0727477	0.942016	1
MR1	PCYT1A	burden_dmg	0.000583804	0.00802586	0.0727404	0.942022	1
MR2	DBX1	burden_dmg	0.00084917	0.0116791	0.0727085	0.942047	1
MR1	CHADL	burden_dmg	0.000448476	0.00616979	0.072689	0.942062	1
MR4	MMRN2	burden_dmg	-0.000527763	0.00726146	-0.07268	0.94207	1
MR4	NHLRC2	burden_dmg	0.000452536	0.00622643	0.0726798	0.94207	1
MR1	SNX17	burden_dmg	-0.000421717	0.00580726	-0.0726189	0.942118	1
MR2	TGM1	burden_dmg	-0.000374466	0.0051574	-0.0726076	0.942127	1
MR3	RAP1GAP	burden_dmg	-0.000305878	0.00421368	-0.0725918	0.94214	1
MR3	BCAP29	burden_dmg	0.000752819	0.0103746	0.0725638	0.942162	1
MR3	HOXC8	burden_dmg	-0.000693304	0.00955566	-0.0725543	0.94217	1
MR2	RCC1	burden_dmg	0.00101326	0.0139757	0.0725017	0.942211	1
MR3	CREG2	burden_dmg	-0.000813678	0.0112233	-0.072499	0.942214	1
MR1	ZBED3	burden_dmg	0.000806125	0.0111205	0.0724897	0.942221	1
MR4	CPSF2	burden_dmg	-0.000621607	0.00857755	-0.0724691	0.942237	1
MR3	IPPK	burden_dmg	-0.000457977	0.0063223	-0.0724384	0.942262	1
MR1	KIF18B	burden_dmg	0.000434279	0.0059962	0.0724257	0.942272	1
MR1	RPL18	burden_dmg	-0.000534885	0.00738545	-0.0724241	0.942273	1
MR1	PSMC2	burden_dmg	0.000995567	0.0137552	0.0723774	0.94231	1
MR3	TMBIM1	burden_dmg	0.000513566	0.0070959	0.072375	0.942312	1
MR3	PPP1R15A	burden_dmg	0.000563963	0.0077929	0.0723688	0.942317	1
MR3	MC4R	burden_dmg	-0.000711621	0.00983587	-0.0723496	0.942332	1
MR1	CARNMT1	burden_dmg	-0.000636908	0.00880812	-0.0723092	0.942365	1
MR3	UNC13B	burden_dmg	-0.000254402	0.00351863	-0.0723013	0.942371	1
MR4	RNF111	burden_dmg	0.000402932	0.00557488	0.0722763	0.942391	1
MR3	KIF17	burden_dmg	0.000398818	0.0055205	0.0722432	0.942417	1
MR2	PYGL	burden_dmg	-0.000299649	0.00414863	-0.0722285	0.942429	1
MR4	FAM98A	burden_dmg	-0.000446875	0.00618881	-0.0722069	0.942446	1
MR4	EPHA5	burden_dmg	-0.00044835	0.00621409	-0.0721505	0.942491	1
MR1	PATL1	burden_dmg	-0.000357723	0.00495808	-0.0721496	0.942492	1
MR2	NPAT	burden_dmg	-0.000399635	0.00553923	-0.0721464	0.942494	1
MR1	CTSB	burden_dmg	0.00042636	0.00591	0.0721421	0.942498	1
MR3	GPR32	burden_dmg	-0.000563656	0.00781706	-0.072106	0.942526	1
MR4	PSG4	burden_dmg	-0.000694949	0.0096423	-0.072073	0.942553	1
MR1	PBRM1	burden_dmg	-0.000362188	0.00502591	-0.0720642	0.94256	1
MR2	SCO1	burden_dmg	0.000690195	0.00957877	0.0720546	0.942567	1
MR3	UBN2	burden_dmg	-0.000364713	0.00506293	-0.0720359	0.942582	1
MR2	C12orf56	burden_dmg	-0.000466856	0.00648621	-0.0719767	0.942629	1
MR4	TMEM183A	burden_dmg	0.000534585	0.0074292	0.0719572	0.942645	1
MR2	PSD2	burden_dmg	0.000531835	0.00739824	0.0718867	0.942701	1
MR4	IL31RA	burden_dmg	0.000606525	0.00844233	0.0718433	0.942735	1
MR2	TRIM9	burden_dmg	-0.00059321	0.00825727	-0.071841	0.942737	1
MR2	TNS3	burden_dmg	-0.000377738	0.00525836	-0.0718357	0.942741	1
MR3	MTHFD2	burden_dmg	-0.000762856	0.0106213	-0.0718232	0.942751	1
MR3	TRAPPC6A	burden_dmg	0.000606673	0.00844724	0.071819	0.942755	1
MR2	FCSK	burden_dmg	-0.000357831	0.00498279	-0.0718133	0.942759	1
MR2	KANSL2	burden_dmg	0.000631365	0.00879391	0.0717957	0.942773	1
MR3	ZNF556	burden_dmg	0.000514042	0.00716079	0.0717856	0.942781	1
MR2	TMIE	burden_dmg	0.000707276	0.00985361	0.0717783	0.942787	1
MR3	ACYP1	burden_dmg	-0.00103274	0.0143893	-0.0717714	0.942792	1
MR3	ABCF1	burden_dmg	0.000478404	0.00666819	0.0717442	0.942814	1
MR2	TLNRD1	burden_dmg	0.000798846	0.0111429	0.0716909	0.942857	1
MR2	OR6C2	burden_dmg	-0.000954554	0.0133157	-0.0716865	0.94286	1
MR3	C5AR1	burden_dmg	0.000885984	0.0123628	0.0716654	0.942877	1
MR1	TMEM60	burden_dmg	0.000979683	0.013671	0.0716614	0.94288	1
MR4	SDCCAG8	burden_dmg	0.000406918	0.00567875	0.0716563	0.942884	1
MR3	TMEM171	burden_dmg	0.000751148	0.0104837	0.0716492	0.94289	1
MR2	DTHD1	burden_dmg	-0.0005928	0.00827728	-0.0716178	0.942915	1
MR3	HOMER3	burden_dmg	0.000251214	0.00350794	0.0716129	0.942919	1
MR3	FCRL2	burden_dmg	0.000836123	0.0116766	0.071607	0.942923	1
MR2	PTPRCAP	burden_dmg	0.000756794	0.0105782	0.071543	0.942974	1
MR4	ELMO3	burden_dmg	-0.000272699	0.00381391	-0.0715012	0.943007	1
MR2	COLEC12	burden_dmg	-0.000359997	0.00503606	-0.0714839	0.943021	1
MR2	MFSD1	burden_dmg	-0.000503709	0.00704738	-0.0714745	0.943029	1
MR1	METTL17	burden_dmg	-0.000567863	0.0079513	-0.0714176	0.943074	1
MR4	TTC28	burden_dmg	0.000238981	0.00334665	0.0714091	0.943081	1
MR4	KLHL41	burden_dmg	-0.000892898	0.0125076	-0.0713883	0.943097	1
MR1	RFWD3	burden_dmg	-0.000512056	0.00717297	-0.0713869	0.943098	1
MR1	CCDC167	burden_dmg	0.000655229	0.00917907	0.071383	0.943102	1
MR4	ESRP1	burden_dmg	-0.000438819	0.00614901	-0.0713642	0.943117	1
MR1	ORC2	burden_dmg	0.000540352	0.00757329	0.0713497	0.943128	1
MR4	SLC25A31	burden_dmg	0.000659472	0.00924573	0.0713272	0.943146	1
MR3	ABR	burden_dmg	-0.000310458	0.00435292	-0.0713217	0.94315	1
MR1	CEP164	burden_dmg	0.000306914	0.00430356	0.0713163	0.943155	1
MR2	SMTN	burden_dmg	0.000320143	0.00449214	0.0712675	0.943193	1
MR1	FN1	burden_dmg	0.000207215	0.00290862	0.0712418	0.943214	1
MR1	GLB1L3	burden_dmg	0.00049791	0.00699043	0.0712273	0.943225	1
MR2	BCL6	burden_dmg	-0.000689965	0.00969084	-0.0711976	0.943249	1
MR4	FNBP1L	burden_dmg	0.000484202	0.00680118	0.0711939	0.943252	1
MR1	SEC14L5	burden_dmg	0.000395245	0.00555222	0.0711869	0.943258	1
MR1	ERG	burden_dmg	-0.000505047	0.00709621	-0.0711715	0.94327	1
MR4	SMARCD1	burden_dmg	0.0004696	0.00659897	0.0711626	0.943277	1
MR4	MPV17L2	burden_dmg	-0.000861319	0.0121062	-0.0711471	0.943289	1
MR3	OR8G5	burden_dmg	0.000905169	0.0127241	0.0711382	0.943296	1
MR2	RNF152	burden_dmg	-0.000714487	0.0100451	-0.0711276	0.943305	1
MR4	HPR	burden_dmg	0.000566717	0.0079689	0.071116	0.943314	1
MR2	NAT8	burden_dmg	0.00066825	0.00939698	0.0711133	0.943316	1
MR4	FAU	burden_dmg	-0.00107114	0.0150631	-0.0711103	0.943319	1
MR4	IMPA2	burden_dmg	0.00091447	0.0128616	0.0711007	0.943326	1
MR2	OR5L2	burden_dmg	-0.000888571	0.0124976	-0.0710994	0.943327	1
MR1	SEZ6	burden_dmg	-0.000419378	0.00589937	-0.0710886	0.943336	1
MR2	CLTC	burden_dmg	-0.000520338	0.00732328	-0.0710526	0.943364	1
MR3	COX6B2	burden_dmg	-0.000480313	0.00676045	-0.0710474	0.943369	1
MR2	FUBP3	burden_dmg	-0.000407937	0.00574678	-0.0709854	0.943418	1
MR3	MAN1A1	burden_dmg	0.00045558	0.0064227	0.0709327	0.94346	1
MR3	SEC23B	burden_dmg	-0.000403733	0.00569349	-0.0709113	0.943477	1
MR4	RPS5	burden_dmg	0.000720266	0.0101598	0.0708938	0.943491	1
MR3	GALNTL6	burden_dmg	-0.000714804	0.0100828	-0.0708932	0.943491	1
MR3	LZTS1	burden_dmg	-0.000441161	0.00622385	-0.0708823	0.9435	1
MR4	IRS2	burden_dmg	-0.00038023	0.00536453	-0.0708785	0.943503	1
MR3	EPB41L2	burden_dmg	0.000326438	0.0046057	0.0708769	0.943504	1
MR3	MREG	burden_dmg	0.000778648	0.0109918	0.0708392	0.943534	1
MR1	WRAP73	burden_dmg	-0.000721529	0.0101862	-0.0708339	0.943539	1
MR3	SRSF9	burden_dmg	0.000824463	0.0116502	0.0707679	0.943591	1
MR4	NPAP1	burden_dmg	0.000649248	0.00917499	0.0707628	0.943595	1
MR1	MARVELD2	burden_dmg	0.000647873	0.00917597	0.0706055	0.94372	1
MR1	AMBRA1	burden_dmg	0.00034622	0.00490396	0.0706	0.943725	1
MR2	DNAAF5	burden_dmg	-0.000403617	0.00571805	-0.0705866	0.943735	1
MR4	SNRNP27	burden_dmg	-0.00109542	0.0155222	-0.0705714	0.943747	1
MR1	DIS3	burden_dmg	0.000370002	0.00524583	0.0705326	0.943778	1
MR1	CLSPN	burden_dmg	-0.000309343	0.00438591	-0.0705311	0.943779	1
MR4	PTGFRN	burden_dmg	0.000395823	0.00561302	0.0705187	0.943789	1
MR3	SSTR3	burden_dmg	0.000461276	0.00654276	0.0705018	0.943803	1
MR1	MAGEF1	burden_dmg	0.000635353	0.00901443	0.0704817	0.943819	1
MR2	AQP4	burden_dmg	0.000728886	0.0103453	0.0704556	0.94384	1
MR1	EPC1	burden_dmg	-0.000415247	0.00589508	-0.0704396	0.943852	1
MR1	OR4E2	burden_dmg	-0.000466507	0.00662803	-0.0703839	0.943897	1
MR4	ATP6V1A	burden_dmg	0.000851461	0.0121024	0.0703549	0.94392	1
MR2	SLC25A23	burden_dmg	0.00030667	0.00436157	0.0703119	0.943954	1
MR1	DENND4A	burden_dmg	0.000362846	0.00516067	0.0703098	0.943956	1
MR2	OR51S1	burden_dmg	-0.00107309	0.0152637	-0.0703034	0.943961	1
MR2	PLVAP	burden_dmg	0.0005861	0.00834176	0.070261	0.943994	1
MR1	NELFCD	burden_dmg	0.000558934	0.00795713	0.0702432	0.944009	1
MR1	SEC16B	burden_dmg	0.000361412	0.00514649	0.0702249	0.944023	1
MR1	AZIN2	burden_dmg	0.000570147	0.00812095	0.0702069	0.944037	1
MR3	VPS52	burden_dmg	-0.000440764	0.0062807	-0.0701776	0.944061	1
MR4	CTU2	burden_dmg	-0.000364446	0.00519406	-0.070166	0.94407	1
MR3	TBL3	burden_dmg	0.000281025	0.00400557	0.0701584	0.944076	1
MR3	AKAP3	burden_dmg	0.000452039	0.00644444	0.070144	0.944088	1
MR2	ATF1	burden_dmg	-0.000982902	0.0140141	-0.0701364	0.944094	1
MR3	KRBA1	burden_dmg	-0.00040647	0.0057957	-0.0701329	0.944096	1
MR2	GOLGA8A	burden_dmg	0.00085192	0.0121499	0.0701175	0.944109	1
MR4	FBXW10	burden_dmg	0.000415557	0.00593039	0.0700724	0.944144	1
MR2	NUDT8	burden_dmg	0.000539202	0.00769663	0.0700568	0.944157	1
MR2	CTXN1	burden_dmg	-0.000878907	0.0125468	-0.0700502	0.944162	1
MR1	WDR1	burden_dmg	0.000532316	0.00760079	0.0700343	0.944175	1
MR4	RNASE4	burden_dmg	-0.00059164	0.00844822	-0.0700312	0.944177	1
MR1	ADAP1	burden_dmg	-0.000437821	0.00625443	-0.0700017	0.944201	1
MR4	MAP4K3	burden_dmg	0.000450708	0.0064463	0.0699173	0.944268	1
MR1	PLOD2	burden_dmg	0.000403175	0.00576837	0.0698942	0.944286	1
MR3	GART	burden_dmg	-0.000378155	0.00541351	-0.069854	0.944318	1
MR3	DYRK4	burden_dmg	-0.000629953	0.00902793	-0.0697782	0.944379	1
MR2	TANGO6	burden_dmg	0.000472855	0.00677979	0.0697448	0.944405	1
MR1	A2ML1	burden_dmg	-0.000297847	0.00427124	-0.0697332	0.944414	1
MR4	OR2T2	burden_dmg	-0.000321221	0.00460704	-0.069724	0.944422	1
MR3	NLK	burden_dmg	0.000398806	0.00572182	0.0696992	0.944442	1
MR2	IL17RA	burden_dmg	-0.000466151	0.00668883	-0.069691	0.944448	1
MR3	NOL4L	burden_dmg	-0.000311634	0.00447198	-0.069686	0.944452	1
MR2	GTF3C5	burden_dmg	-0.000498681	0.00715787	-0.0696689	0.944466	1
MR4	ASTN2	burden_dmg	0.000276857	0.00397405	0.0696661	0.944468	1
MR2	OR1L4	burden_dmg	-0.000705876	0.0101357	-0.0696425	0.944487	1
MR2	RHO	burden_dmg	-0.000764229	0.0109762	-0.0696262	0.9445	1
MR3	GPR161	burden_dmg	-0.000494892	0.00710865	-0.0696182	0.944506	1
MR4	SGSM1	burden_dmg	0.000377099	0.0054187	0.0695921	0.944527	1
MR1	UGT3A1	burden_dmg	-0.000723748	0.0104004	-0.0695888	0.944529	1
MR4	TGFBR3L	burden_dmg	0.000458188	0.00658579	0.0695723	0.944543	1
MR4	CLPB	burden_dmg	0.000351848	0.00506017	0.0695329	0.944574	1
MR3	BTNL9	burden_dmg	0.000489082	0.0070361	0.0695104	0.944592	1
MR1	OR52W1	burden_dmg	0.000659964	0.00950423	0.069439	0.944649	1
MR4	FSBP	burden_dmg	0.000800174	0.0115251	0.0694286	0.944657	1
MR4	DDX60L	burden_dmg	-0.00038946	0.00561094	-0.0694107	0.944671	1
MR1	ACCSL	burden_dmg	-0.000552879	0.00796624	-0.0694027	0.944677	1
MR1	E4F1	burden_dmg	-0.00026311	0.00379198	-0.0693859	0.944691	1
MR3	MET	burden_dmg	0.000478377	0.00689534	0.0693769	0.944698	1
MR4	SCARF2	burden_dmg	-0.00034453	0.00496689	-0.0693653	0.944707	1
MR4	OAT	burden_dmg	-0.000703772	0.0101484	-0.0693478	0.944721	1
MR2	TPK1	burden_dmg	-0.000743164	0.0107174	-0.069342	0.944726	1
MR2	CLIC5	burden_dmg	-0.000497564	0.00717589	-0.0693382	0.944729	1
MR4	CHRNA5	burden_dmg	0.000558957	0.00806496	0.0693069	0.944754	1
MR2	VAPA	burden_dmg	-0.000562912	0.00812742	-0.0692608	0.94479	1
MR3	HEXIM1	burden_dmg	0.000581265	0.00839744	0.0692193	0.944823	1
MR1	MCOLN1	burden_dmg	-0.000618057	0.00893867	-0.0691442	0.944883	1
MR3	HS3ST2	burden_dmg	0.000804184	0.0116325	0.0691325	0.944893	1
MR1	GINS4	burden_dmg	-0.00078632	0.0113745	-0.0691301	0.944894	1
MR4	RAB3IL1	burden_dmg	-0.000559284	0.00809319	-0.0691056	0.944914	1
MR3	CFAP43	burden_dmg	0.000342091	0.00495155	0.0690877	0.944928	1
MR1	PVRIG	burden_dmg	-0.000631834	0.00914771	-0.0690702	0.944942	1
MR2	PTCH2	burden_dmg	0.000363334	0.00526086	0.0690638	0.944947	1
MR4	AURKAIP1	burden_dmg	-0.000871369	0.0126281	-0.0690022	0.944996	1
MR4	CDCA8	burden_dmg	-0.000597894	0.00866613	-0.068992	0.945004	1
MR4	LAMC1	burden_dmg	0.000289723	0.00420111	0.0689633	0.945027	1
MR1	POU6F2	burden_dmg	-0.000356088	0.00516509	-0.0689413	0.945045	1
MR4	BTC	burden_dmg	-0.000832159	0.012072	-0.0689331	0.945051	1
MR2	AKR7A3	burden_dmg	0.000444596	0.00645189	0.0689094	0.94507	1
MR1	CARM1	burden_dmg	-0.000649075	0.00942326	-0.0688801	0.945093	1
MR4	INPP5F	burden_dmg	0.000284794	0.00413538	0.0688676	0.945103	1
MR4	APBB2	burden_dmg	-0.000364567	0.00529776	-0.0688154	0.945145	1
MR2	ARHGAP21	burden_dmg	0.000287204	0.00417593	0.0687761	0.945176	1
MR1	HNF4A	burden_dmg	0.000492749	0.00716651	0.0687573	0.945191	1
MR4	FRAT2	burden_dmg	0.000701642	0.0102056	0.0687509	0.945196	1
MR1	SIT1	burden_dmg	0.000971994	0.0141507	0.0686886	0.945246	1
MR4	CNTLN	burden_dmg	-0.000271911	0.00395995	-0.0686651	0.945264	1
MR2	HBQ1	burden_dmg	-0.000755983	0.0110123	-0.0686491	0.945277	1
MR4	STKLD1	burden_dmg	-0.00064811	0.00944277	-0.0686356	0.945288	1
MR3	EFCAB8	burden_dmg	0.000447623	0.00652441	0.0686075	0.94531	1
MR3	FIBCD1	burden_dmg	0.000321304	0.00468543	0.0685751	0.945336	1
MR1	RBM14	burden_dmg	-0.000404381	0.00589765	-0.0685665	0.945343	1
MR1	NTHL1	burden_dmg	-0.000509187	0.00742693	-0.0685595	0.945349	1
MR2	FANCA	burden_dmg	0.000402594	0.00587266	0.068554	0.945353	1
MR4	APCDD1L	burden_dmg	0.000597259	0.00871272	0.0685502	0.945356	1
MR1	FAR1	burden_dmg	0.000489023	0.00713512	0.0685375	0.945366	1
MR4	GRAMD1C	burden_dmg	-0.000449552	0.0065596	-0.0685335	0.945369	1
MR2	DUOX2	burden_dmg	0.000264483	0.00386184	0.0684862	0.945407	1
MR1	LDLRAD3	burden_dmg	0.000459523	0.00671163	0.0684666	0.945423	1
MR4	COPE	burden_dmg	-0.000508673	0.00744015	-0.0683686	0.9455	1
MR2	ETNK1	burden_dmg	-0.000549246	0.0080338	-0.068367	0.945502	1
MR1	IGF2BP1	burden_dmg	-0.000413762	0.00605391	-0.0683462	0.945518	1
MR2	ASIC4	burden_dmg	-0.00039124	0.00572573	-0.0683301	0.945531	1
MR3	ETV5	burden_dmg	0.000465255	0.00681002	0.0683192	0.94554	1
MR4	DENND1C	burden_dmg	0.000488355	0.00715247	0.0682778	0.945573	1
MR1	SH3GL3	burden_dmg	0.000617198	0.00903961	0.0682771	0.945573	1
MR2	SOBP	burden_dmg	0.000445431	0.00653159	0.0681964	0.945638	1
MR1	FAM13C	burden_dmg	0.000467464	0.00685485	0.0681946	0.945639	1
MR1	ZNF385C	burden_dmg	-0.000400502	0.0058732	-0.0681916	0.945641	1
MR4	GALNT11	burden_dmg	0.00039872	0.00584931	0.0681653	0.945662	1
MR3	SPOPL	burden_dmg	0.000702341	0.0103056	0.0681511	0.945674	1
MR1	OTOG	burden_dmg	-0.000172899	0.00253751	-0.0681374	0.945685	1
MR3	ZNF484	burden_dmg	0.000554088	0.00813714	0.0680936	0.945719	1
MR4	AGPAT1	burden_dmg	-0.000604779	0.00888583	-0.068061	0.945745	1
MR3	NCKAP1	burden_dmg	0.000368548	0.00541694	0.0680363	0.945765	1
MR3	SLC25A29	burden_dmg	0.000456882	0.00671679	0.0680209	0.945777	1
MR2	ACOT8	burden_dmg	0.000362666	0.00533218	0.0680146	0.945782	1
MR2	RTN4RL1	burden_dmg	0.000518295	0.00762149	0.0680045	0.94579	1
MR2	OR52N5	burden_dmg	-0.000600384	0.00883242	-0.067975	0.945814	1
MR2	TMEM168	burden_dmg	0.000643138	0.00946468	0.0679514	0.945833	1
MR3	RBPJL	burden_dmg	0.00051737	0.00762108	0.0678867	0.945884	1
MR1	TAGAP	burden_dmg	-0.000891471	0.0131428	-0.0678294	0.94593	1
MR2	NAALADL1	burden_dmg	0.000331205	0.004884	0.0678143	0.945942	1
MR2	TAF11	burden_dmg	-0.00105257	0.0155266	-0.0677914	0.94596	1
MR4	ZSCAN21	burden_dmg	0.000565509	0.00834447	0.0677705	0.945977	1
MR1	NEDD1	burden_dmg	-0.000438926	0.00648002	-0.0677353	0.946005	1
MR1	PPFIBP1	burden_dmg	0.00034521	0.00509795	0.0677154	0.94602	1
MR3	PTPRQ	burden_dmg	0.000268915	0.00397177	0.0677066	0.946027	1
MR1	SGPL1	burden_dmg	0.000608088	0.00898338	0.0676903	0.94604	1
MR2	DENND2A	burden_dmg	-0.000549871	0.00812819	-0.0676499	0.946073	1
MR1	SPCS2	burden_dmg	0.000874289	0.0129275	0.0676304	0.946088	1
MR2	TMTC3	burden_dmg	-0.000486331	0.00719252	-0.0676162	0.946099	1
MR2	OR5H1	burden_dmg	-0.000760285	0.0112483	-0.067591	0.946119	1
MR3	CCPG1	burden_dmg	0.000369875	0.00547266	0.067586	0.946123	1
MR2	TRIM25	burden_dmg	0.000635245	0.00940553	0.0675395	0.94616	1
MR4	CARMIL2	burden_dmg	-0.000298525	0.00442057	-0.067531	0.946167	1
MR4	GLRX5	burden_dmg	0.000535293	0.0079281	0.0675185	0.946177	1
MR3	KLK10	burden_dmg	-0.000438431	0.00649545	-0.0674981	0.946193	1
MR4	SVIL	burden_dmg	-0.000265813	0.00393918	-0.0674794	0.946208	1
MR4	BARX2	burden_dmg	0.000602415	0.00892781	0.0674763	0.946211	1
MR2	EIF2B3	burden_dmg	-0.000580873	0.00861094	-0.0674575	0.946226	1
MR3	UBE2V2	burden_dmg	-0.000549609	0.0081614	-0.0673426	0.946317	1
MR2	SLC39A13	burden_dmg	0.000459086	0.00682002	0.0673145	0.946339	1
MR1	SMPD1	burden_dmg	-0.000317514	0.00471915	-0.0672821	0.946365	1
MR1	NECTIN2	burden_dmg	0.000311124	0.00462929	0.0672077	0.946424	1
MR3	STKLD1	burden_dmg	-0.000600074	0.00892956	-0.0672008	0.94643	1
MR3	XKR4	burden_dmg	0.000690249	0.010273	0.0671906	0.946438	1
MR3	RPAP1	burden_dmg	0.000305873	0.00455271	0.0671849	0.946443	1
MR3	OSBPL11	burden_dmg	0.000705764	0.0105066	0.0671732	0.946452	1
MR2	SRSF2	burden_dmg	-0.000838159	0.0124805	-0.0671574	0.946465	1
MR3	ESS2	burden_dmg	-0.000625561	0.009318	-0.0671347	0.946483	1
MR3	SRPRB	burden_dmg	0.000866803	0.0129132	0.0671256	0.94649	1
MR4	TMEM11	burden_dmg	0.000994033	0.0148274	0.0670403	0.946558	1
MR4	RND2	burden_dmg	0.000638551	0.00952932	0.0670091	0.946583	1
MR1	MLX	burden_dmg	-0.00075298	0.0112372	-0.0670077	0.946584	1
MR1	CPSF4L	burden_dmg	0.000723079	0.0107974	0.0669679	0.946615	1
MR4	MACROD1	burden_dmg	0.000567107	0.0084727	0.0669335	0.946643	1
MR2	AQP2	burden_dmg	-0.000679707	0.0101569	-0.0669206	0.946653	1
MR3	NDUFB9	burden_dmg	-0.00064957	0.00970817	-0.0669096	0.946662	1
MR1	ATP6V1H	burden_dmg	-0.000583841	0.00872665	-0.0669032	0.946667	1
MR2	FBXO39	burden_dmg	0.00042897	0.00641339	0.0668868	0.94668	1
MR4	SLC22A6	burden_dmg	-0.000486502	0.0072752	-0.0668713	0.946692	1
MR1	PGAP3	burden_dmg	-0.000430466	0.00643953	-0.0668474	0.946711	1
MR4	ZNF43	burden_dmg	0.000758674	0.0113584	0.0667941	0.946754	1
MR1	DPP8	burden_dmg	-0.000397367	0.0059509	-0.0667743	0.946769	1
MR4	RGS9BP	burden_dmg	0.000592157	0.00887328	0.0667348	0.946801	1
MR3	RAB32	burden_dmg	-0.0008433	0.0126647	-0.0665866	0.946919	1
MR4	EEPD1	burden_dmg	-0.000454283	0.00682858	-0.0665268	0.946966	1
MR1	UPK1A	burden_dmg	-0.000482848	0.00725934	-0.0665141	0.946977	1
MR2	OR5W2	burden_dmg	-0.00111223	0.0167231	-0.0665085	0.946981	1
MR2	TRIL	burden_dmg	-0.000463536	0.00697109	-0.0664941	0.946993	1
MR2	P2RY2	burden_dmg	0.00053196	0.00800906	0.0664198	0.947052	1
MR4	BFAR	burden_dmg	-0.000608334	0.00915931	-0.066417	0.947054	1
MR1	SCGN	burden_dmg	0.000597657	0.00899897	0.066414	0.947056	1
MR2	SP1	burden_dmg	0.000458037	0.00689848	0.0663968	0.94707	1
MR1	RGS7	burden_dmg	0.000555503	0.00836978	0.0663701	0.947091	1
MR2	SYN2	burden_dmg	0.000447974	0.00675019	0.0663647	0.947095	1
MR3	WDR81	burden_dmg	-0.000248432	0.00374344	-0.0663645	0.947096	1
MR1	FAM117A	burden_dmg	-0.00031818	0.00479529	-0.0663526	0.947105	1
MR2	DIP2C	burden_dmg	0.000371455	0.00559873	0.0663464	0.94711	1
MR4	VEGFA	burden_dmg	0.000348628	0.0052565	0.0663232	0.947129	1
MR2	NPBWR1	burden_dmg	-0.000596758	0.00899806	-0.0663208	0.94713	1
MR3	STK32A	burden_dmg	-0.000639469	0.00964955	-0.0662693	0.947171	1
MR4	CNN1	burden_dmg	-0.000639508	0.00965195	-0.0662569	0.947181	1
MR4	WBP1	burden_dmg	0.000586811	0.00885914	0.066238	0.947196	1
MR3	TRIM55	burden_dmg	-0.000276078	0.00416854	-0.066229	0.947204	1
MR4	MRPS10	burden_dmg	0.00069171	0.01045	0.0661921	0.947233	1
MR4	ZNF114	burden_dmg	-0.000925161	0.0139825	-0.0661657	0.947254	1
MR4	SLC46A2	burden_dmg	-0.000318895	0.00482266	-0.0661244	0.947287	1
MR4	TESMIN	burden_dmg	-0.000391613	0.00592508	-0.0660941	0.947311	1
MR2	HOMER1	burden_dmg	-0.000903546	0.0136873	-0.0660132	0.947375	1
MR1	AGO4	burden_dmg	-0.000440282	0.00666973	-0.066012	0.947376	1
MR4	TAF2	burden_dmg	0.000528175	0.00800188	0.0660063	0.947381	1
MR3	KCNN2	burden_dmg	0.000409369	0.00620416	0.065983	0.947399	1
MR3	CHCHD4	burden_dmg	-0.000843487	0.0127863	-0.0659678	0.947411	1
MR2	POU3F2	burden_dmg	0.00049045	0.00743489	0.065966	0.947413	1
MR3	OR10A3	burden_dmg	-0.000771529	0.0117035	-0.065923	0.947447	1
MR3	NPW	burden_dmg	-0.000829852	0.0125889	-0.0659195	0.94745	1
MR4	RGS5	burden_dmg	0.000702459	0.010657	0.0659153	0.947453	1
MR3	ZHX3	burden_dmg	-0.000423472	0.00642467	-0.0659133	0.947455	1
MR2	FAT4	burden_dmg	-0.000216799	0.00329045	-0.0658873	0.947475	1
MR2	SLC25A38	burden_dmg	-0.000425889	0.00646671	-0.0658587	0.947498	1
MR4	CDK6	burden_dmg	0.000656459	0.00996803	0.0658564	0.9475	1
MR4	TUFM	burden_dmg	0.000554705	0.00843678	0.0657484	0.947586	1
MR3	HTRA1	burden_dmg	0.00043959	0.00668595	0.0657483	0.947586	1
MR1	PRIMPOL	burden_dmg	-0.000665639	0.010126	-0.0657358	0.947596	1
MR3	UNC13A	burden_dmg	0.000255684	0.00388996	0.0657294	0.947601	1
MR2	USP6NL	burden_dmg	0.000487396	0.00741754	0.0657086	0.947618	1
MR4	RASSF5	burden_dmg	-0.000638378	0.00972448	-0.0656464	0.947667	1
MR1	EMILIN3	burden_dmg	-0.000323574	0.00492954	-0.0656398	0.947673	1
MR3	OVOL3	burden_dmg	-0.00085934	0.013108	-0.0655582	0.947737	1
MR1	RPL28	burden_dmg	0.000746756	0.0113908	0.0655576	0.947738	1
MR4	SAC3D1	burden_dmg	0.000503072	0.00767384	0.0655567	0.947739	1
MR1	PSRC1	burden_dmg	0.000439748	0.00671024	0.0655338	0.947757	1
MR2	FJX1	burden_dmg	0.000484992	0.00740153	0.0655259	0.947763	1
MR1	RIN2	burden_dmg	-0.000193348	0.00295618	-0.0654047	0.94786	1
MR1	TENM3	burden_dmg	-0.000214563	0.00328079	-0.0653998	0.947864	1
MR4	TRIM14	burden_dmg	-0.000692399	0.0105873	-0.0653992	0.947864	1
MR4	MAPK8IP3	burden_dmg	-0.000330366	0.00505231	-0.0653892	0.947872	1
MR2	MFF	burden_dmg	0.000211443	0.00323376	0.0653862	0.947874	1
MR4	IRX4	burden_dmg	0.000437589	0.00669794	0.0653319	0.947918	1
MR3	MCPH1	burden_dmg	-0.000277353	0.00424685	-0.0653081	0.947937	1
MR2	DTWD2	burden_dmg	-0.000472986	0.00724646	-0.0652714	0.947966	1
MR4	AATK	burden_dmg	-0.000269726	0.00413337	-0.0652557	0.947978	1
MR2	OAS2	burden_dmg	-0.00057469	0.00880768	-0.0652487	0.947984	1
MR2	TNNT2	burden_dmg	0.000803221	0.0123206	0.0651932	0.948028	1
MR1	CHRFAM7A	burden_dmg	-0.000580153	0.00890264	-0.0651664	0.948049	1
MR2	DENND2C	burden_dmg	0.000333132	0.00511498	0.0651286	0.948079	1
MR2	NOL11	burden_dmg	0.000489012	0.00751126	0.0651039	0.948099	1
MR4	SLC16A7	burden_dmg	0.000608267	0.00934447	0.0650938	0.948107	1
MR3	MON1A	burden_dmg	0.000464082	0.00712975	0.0650909	0.948109	1
MR1	CAVIN3	burden_dmg	-0.000565027	0.00868256	-0.0650761	0.948121	1
MR1	FSCN2	burden_dmg	-0.000325782	0.00500701	-0.0650651	0.94813	1
MR4	LEPR	burden_dmg	-0.000286854	0.0044107	-0.065036	0.948153	1
MR2	TMEM181	burden_dmg	0.000468009	0.00719828	0.0650167	0.948169	1
MR4	SYNE1	burden_dmg	-0.000163105	0.00251117	-0.064952	0.94822	1
MR1	TLK2	burden_dmg	-0.000385163	0.00593315	-0.064917	0.948248	1
MR4	GCNT3	burden_dmg	0.000420948	0.00648697	0.0648913	0.948268	1
MR4	RPGRIP1L	burden_dmg	-0.000278913	0.00429957	-0.0648699	0.948285	1
MR4	MOGS	burden_dmg	0.000475987	0.00733948	0.064853	0.948299	1
MR1	ASIC3	burden_dmg	0.000415151	0.00640384	0.0648285	0.948318	1
MR2	ITGB6	burden_dmg	0.0004945	0.00763107	0.0648009	0.94834	1
MR3	ASGR2	burden_dmg	0.000605517	0.00934547	0.0647926	0.948347	1
MR4	CASC3	burden_dmg	-0.000417734	0.00644756	-0.0647895	0.948349	1
MR3	MANEAL	burden_dmg	-0.000464414	0.0071684	-0.0647862	0.948352	1
MR2	STK3	burden_dmg	-0.00048616	0.00750679	-0.0647627	0.948371	1
MR3	FAM169A	burden_dmg	0.000738393	0.0114082	0.0647245	0.948401	1
MR4	BACE1	burden_dmg	-0.000424899	0.00656614	-0.0647105	0.948412	1
MR4	SMOC1	burden_dmg	0.000443266	0.00685185	0.0646928	0.948426	1
MR1	MSH2	burden_dmg	-0.000321171	0.00496631	-0.0646699	0.948445	1
MR3	OR7G1	burden_dmg	0.00110348	0.0170661	0.0646595	0.948453	1
MR1	LTBP1	burden_dmg	0.000285969	0.00442796	0.0645825	0.948514	1
MR2	FAM43A	burden_dmg	0.000698844	0.0108302	0.0645274	0.948558	1
MR3	MAB21L2	burden_dmg	0.000591245	0.00916283	0.0645264	0.948559	1
MR3	AK7	burden_dmg	-0.000392358	0.00608233	-0.0645079	0.948574	1
MR2	PXDN	burden_dmg	-0.000395762	0.00613618	-0.0644964	0.948583	1
MR2	SOX14	burden_dmg	-0.000784499	0.0121681	-0.0644721	0.948602	1
MR2	YY1AP1	burden_dmg	0.000471753	0.00732141	0.0644348	0.948632	1
MR3	NCBP3	burden_dmg	-0.000376581	0.0058488	-0.0643861	0.948671	1
MR1	PARP10	burden_dmg	0.00062009	0.00963259	0.0643742	0.94868	1
MR1	PSAP	burden_dmg	-0.00044033	0.00684892	-0.064292	0.948746	1
MR1	SLTM	burden_dmg	0.00028537	0.0044406	0.0642638	0.948768	1
MR3	TYW1B	burden_dmg	-0.000339054	0.00527639	-0.0642587	0.948772	1
MR1	ZNF28	burden_dmg	-0.000616723	0.0095976	-0.0642581	0.948773	1
MR1	APBB2	burden_dmg	0.000325022	0.00505837	0.0642542	0.948776	1
MR2	ESCO2	burden_dmg	0.000594361	0.0092526	0.0642372	0.948789	1
MR1	ZNF66	burden_dmg	-0.00083493	0.0130232	-0.064111	0.94889	1
MR3	ABCC1	burden_dmg	-0.000263677	0.00411356	-0.0640994	0.948899	1
MR4	OSTC	burden_dmg	0.00102506	0.0159943	0.0640892	0.948907	1
MR1	ZNF365	burden_dmg	0.000657297	0.0102562	0.0640879	0.948908	1
MR2	SLC2A14	burden_dmg	-0.00065903	0.0102895	-0.064049	0.948939	1
MR4	GPATCH3	burden_dmg	0.000388228	0.00606146	0.0640485	0.948939	1
MR2	PDLIM5	burden_dmg	-0.000399767	0.00624271	-0.0640374	0.948948	1
MR4	GRAMD2B	burden_dmg	0.000529314	0.0082669	0.0640281	0.948956	1
MR3	MKI67	burden_dmg	-0.000311438	0.00486555	-0.0640087	0.948971	1
MR2	AASDHPPT	burden_dmg	-0.000838157	0.0131026	-0.0639689	0.949003	1
MR2	OVOL3	burden_dmg	0.000943212	0.0147477	0.0639566	0.949013	1
MR4	GPATCH2	burden_dmg	0.000412029	0.00644341	0.0639459	0.949021	1
MR2	HNRNPM	burden_dmg	-0.000376964	0.00589735	-0.0639209	0.949041	1
MR1	MYPN	burden_dmg	0.000316988	0.00495966	0.0639131	0.949047	1
MR4	ACOT11	burden_dmg	0.000458072	0.00716789	0.0639061	0.949053	1
MR4	MBTD1	burden_dmg	0.000473628	0.00741131	0.0639061	0.949053	1
MR4	ZNF628	burden_dmg	0.000438173	0.00685655	0.0639058	0.949053	1
MR2	VRK1	burden_dmg	0.000885642	0.0138587	0.0639052	0.949053	1
MR4	TULP1	burden_dmg	0.000456783	0.00714826	0.0639012	0.949057	1
MR2	FHDC1	burden_dmg	-0.000423872	0.0066341	-0.0638929	0.949063	1
MR2	RAB6C	burden_dmg	-0.000625745	0.00979836	-0.0638622	0.949088	1
MR2	FGF7	burden_dmg	0.000927207	0.0145247	0.0638368	0.949108	1
MR4	TMEM117	burden_dmg	-0.00047886	0.00750166	-0.0638339	0.94911	1
MR4	KCTD11	burden_dmg	-0.000743261	0.0116446	-0.0638288	0.949114	1
MR1	GNAZ	burden_dmg	-0.000520893	0.00816491	-0.0637966	0.94914	1
MR1	LRRC74B	burden_dmg	0.000823375	0.0129105	0.0637758	0.949156	1
MR4	TM2D2	burden_dmg	-0.00063331	0.00993175	-0.0637662	0.949164	1
MR1	KCNH7	burden_dmg	-0.000349356	0.00547902	-0.0637625	0.949167	1
MR2	EPHA5	burden_dmg	0.000421049	0.00661143	0.0636851	0.949229	1
MR2	LGALS3BP	burden_dmg	-0.000813897	0.0127803	-0.0636839	0.94923	1
MR1	SEZ6L2	burden_dmg	0.00022461	0.00352718	0.0636797	0.949233	1
MR2	DCLRE1C	burden_dmg	0.000632783	0.00994114	0.0636529	0.949254	1
MR4	OR4K2	burden_dmg	0.00045729	0.00718515	0.0636438	0.949262	1
MR3	DDX55	burden_dmg	0.000359535	0.00565187	0.0636135	0.949286	1
MR1	UTP20	burden_dmg	-0.000250421	0.00393771	-0.0635957	0.9493	1
MR2	PRDM1	burden_dmg	0.000492872	0.00775139	0.063585	0.949308	1
MR1	DOCK5	burden_dmg	-0.000298238	0.00469228	-0.0635592	0.949329	1
MR1	TGS1	burden_dmg	-0.000410307	0.00645579	-0.0635564	0.949331	1
MR2	GGT1	burden_dmg	0.000393098	0.0061855	0.0635515	0.949335	1
MR4	MCM7	burden_dmg	-0.000332831	0.00523746	-0.0635482	0.949338	1
MR2	RSPH10B2	burden_dmg	0.000724894	0.0114135	0.0635119	0.949367	1
MR3	DTHD1	burden_dmg	-0.000467224	0.00735701	-0.0635074	0.94937	1
MR2	GPR142	burden_dmg	-0.000396755	0.0062482	-0.0634992	0.949377	1
MR4	LDB2	burden_dmg	0.000691355	0.010888	0.0634971	0.949378	1
MR4	TTC8	burden_dmg	-0.00040437	0.00636956	-0.0634848	0.949388	1
MR4	SIRPA	burden_dmg	-0.000515242	0.00812671	-0.0634011	0.949455	1
MR4	C7orf25	burden_dmg	0.000577815	0.00911947	0.0633606	0.949487	1
MR2	COASY	burden_dmg	0.000393069	0.00620497	0.0633474	0.949498	1
MR1	NPR1	burden_dmg	0.000393838	0.0062195	0.063323	0.949517	1
MR3	DNAJB8	burden_dmg	0.000610068	0.00963792	0.0632987	0.949536	1
MR3	PTRH1	burden_dmg	0.000665533	0.0105146	0.0632958	0.949539	1
MR1	SERPINB3	burden_dmg	0.000719124	0.0113628	0.0632874	0.949545	1
MR2	ZZEF1	burden_dmg	0.000217252	0.00343542	0.0632388	0.949584	1
MR2	PPL	burden_dmg	-0.000238973	0.00377924	-0.0632331	0.949589	1
MR1	NFATC3	burden_dmg	0.000432197	0.00684772	0.0631154	0.949682	1
MR4	ERCC4	burden_dmg	0.000305768	0.00484805	0.0630703	0.949718	1
MR4	STPG4	burden_dmg	0.000603673	0.00958062	0.0630098	0.949766	1
MR2	NPHP3	burden_dmg	0.000513049	0.00814537	0.0629866	0.949785	1
MR4	VWA2	burden_dmg	0.000345857	0.00549136	0.062982	0.949788	1
MR3	NIT2	burden_dmg	-0.000496011	0.00787769	-0.062964	0.949803	1
MR2	FMOD	burden_dmg	-0.000608626	0.00966648	-0.0629625	0.949804	1
MR2	LSG1	burden_dmg	-0.000362687	0.00576046	-0.0629615	0.949805	1
MR1	CALCB	burden_dmg	-0.000896521	0.0142418	-0.0629499	0.949814	1
MR1	MPP4	burden_dmg	0.00037125	0.00589869	0.0629377	0.949824	1
MR1	FANCM	burden_dmg	0.000254283	0.00404112	0.0629239	0.949835	1
MR4	SMARCE1	burden_dmg	-0.000481622	0.00766309	-0.0628495	0.949894	1
MR1	OR1L6	burden_dmg	0.000657462	0.0104722	0.0627817	0.949948	1
MR1	CWC22	burden_dmg	0.00037796	0.00602396	0.0627427	0.949979	1
MR4	ABCG2	burden_dmg	-0.000465622	0.00742148	-0.0627399	0.949981	1
MR4	BCAN	burden_dmg	-0.000323008	0.00514902	-0.062732	0.949987	1
MR2	ABHD12	burden_dmg	0.000409534	0.00653096	0.0627065	0.950008	1
MR1	EGFLAM	burden_dmg	0.000352164	0.00561778	0.0626874	0.950023	1
MR2	HEY2	burden_dmg	0.000612649	0.00977707	0.0626618	0.950043	1
MR2	GYS2	burden_dmg	0.000326814	0.00521602	0.0626559	0.950048	1
MR3	RNF185	burden_dmg	0.000707455	0.0112912	0.0626554	0.950048	1
MR1	PIK3R4	burden_dmg	-0.000299242	0.00478072	-0.0625936	0.950098	1
MR1	ARHGEF16	burden_dmg	-0.000407308	0.0065102	-0.0625646	0.950121	1
MR3	SNX1	burden_dmg	-0.000318382	0.00508964	-0.0625548	0.950129	1
MR1	PSEN2	burden_dmg	-0.000467341	0.00747196	-0.062546	0.950136	1
MR4	DNAJC28	burden_dmg	-0.000637589	0.0101945	-0.0625428	0.950138	1
MR4	TMEM106C	burden_dmg	-0.000600932	0.00961256	-0.0625153	0.95016	1
MR3	SMARCA4	burden_dmg	0.000286815	0.00458931	0.0624962	0.950175	1
MR4	PPM1E	burden_dmg	0.000452306	0.00723922	0.0624799	0.950188	1
MR3	TRIM44	burden_dmg	-0.000538921	0.00862992	-0.062448	0.950214	1
MR3	ELMO3	burden_dmg	0.00022504	0.00360663	0.0623961	0.950255	1
MR3	CEP152	burden_dmg	0.000365714	0.00586319	0.0623745	0.950272	1
MR1	ENPP6	burden_dmg	0.000488576	0.00783379	0.0623678	0.950277	1
MR2	CAPN8	burden_dmg	0.000459513	0.00736969	0.0623518	0.95029	1
MR4	PKP4	burden_dmg	-0.000305465	0.00489947	-0.0623466	0.950294	1
MR4	KLHL35	burden_dmg	0.000299004	0.00479719	0.0623289	0.950308	1
MR3	ADRA1B	burden_dmg	-0.000296356	0.00475493	-0.0623262	0.950311	1
MR4	LAMA2	burden_dmg	0.000230324	0.00369748	0.0622921	0.950338	1
MR3	ZNF829	burden_dmg	-0.00065314	0.0104881	-0.0622744	0.950352	1
MR4	WASF3	burden_dmg	0.000393227	0.00631605	0.0622585	0.950365	1
MR3	SH2D4A	burden_dmg	-0.000507957	0.00815916	-0.062256	0.950366	1
MR2	WDR83	burden_dmg	0.00058627	0.00942628	0.0621953	0.950415	1
MR4	ESD	burden_dmg	-0.00063941	0.010281	-0.0621936	0.950416	1
MR3	GBP4	burden_dmg	-0.000373531	0.00600719	-0.0621807	0.950426	1
MR2	PHF24	burden_dmg	-0.000471341	0.00758447	-0.0621455	0.950454	1
MR2	EFCAB12	burden_dmg	0.00059677	0.00961672	0.0620554	0.950526	1
MR1	TPD52L2	burden_dmg	-0.000528215	0.00852449	-0.0619644	0.950599	1
MR2	FOXD3	burden_dmg	0.00038209	0.00616817	0.0619454	0.950614	1
MR1	DNAJC24	burden_dmg	-0.000397449	0.00642168	-0.0618918	0.950657	1
MR2	ZNF655	burden_dmg	-0.000473677	0.00765974	-0.0618398	0.950698	1
MR4	SFXN5	burden_dmg	-0.000403553	0.00652587	-0.061839	0.950699	1
MR2	FAM13B	burden_dmg	-0.000383467	0.00620339	-0.0618158	0.950717	1
MR4	KIF14	burden_dmg	-0.000310046	0.00501586	-0.061813	0.950719	1
MR3	RSBN1L	burden_dmg	-0.000435614	0.0070546	-0.0617489	0.95077	1
MR4	PRKCG	burden_dmg	-0.000556372	0.00901139	-0.061741	0.950777	1
MR4	C19orf25	burden_dmg	-0.000447921	0.00726668	-0.0616405	0.950857	1
MR3	EPHA8	burden_dmg	0.000302304	0.00490707	0.0616057	0.950884	1
MR4	DRC1	burden_dmg	0.000443981	0.00721152	0.0615655	0.950916	1
MR3	GOSR1	burden_dmg	-0.00062626	0.0101727	-0.0615629	0.950918	1
MR2	RBM4B	burden_dmg	-0.000521907	0.00847956	-0.0615488	0.95093	1
MR2	LUC7L3	burden_dmg	-0.000394697	0.00641784	-0.0615	0.950968	1
MR1	HKDC1	burden_dmg	0.000237401	0.00386021	0.0614994	0.950969	1
MR1	LAMC1	burden_dmg	-0.000246647	0.00401128	-0.0614885	0.950978	1
MR2	TMEM108	burden_dmg	-0.000814026	0.0132409	-0.061478	0.950986	1
MR4	CAPN1	burden_dmg	-0.000315881	0.00513911	-0.0614661	0.950995	1
MR4	PPP1R16A	burden_dmg	0.000577587	0.00939794	0.0614589	0.951001	1
MR4	BRAT1	burden_dmg	-0.000494177	0.00804232	-0.0614471	0.951011	1
MR2	SSRP1	burden_dmg	0.000484169	0.00787978	0.0614445	0.951013	1
MR2	HOXA2	burden_dmg	0.000627443	0.0102126	0.0614384	0.951018	1
MR3	NR1D1	burden_dmg	-0.000383355	0.00624185	-0.061417	0.951035	1
MR1	SPATC1L	burden_dmg	0.000563566	0.00917945	0.0613943	0.951053	1
MR2	FKTN	burden_dmg	0.000417767	0.00680485	0.0613926	0.951054	1
MR4	FCRL5	burden_dmg	-0.000491525	0.00800905	-0.0613712	0.951071	1
MR1	TNN	burden_dmg	0.000309195	0.00503921	0.0613579	0.951082	1
MR3	TRPM8	burden_dmg	-0.000338627	0.00551983	-0.0613472	0.95109	1
MR3	CACNA2D1	burden_dmg	-0.000307928	0.00501963	-0.0613447	0.951092	1
MR3	LRWD1	burden_dmg	0.000386133	0.00629595	0.0613305	0.951103	1
MR3	RBM23	burden_dmg	0.000398748	0.00650206	0.0613263	0.951107	1
MR4	MUC15	burden_dmg	-0.000590508	0.00963655	-0.0612779	0.951145	1
MR4	TMX4	burden_dmg	-0.000596521	0.00973771	-0.0612588	0.95116	1
MR2	SYCE1L	burden_dmg	-0.000811526	0.0132501	-0.0612467	0.95117	1
MR2	CRYM	burden_dmg	0.000378287	0.00617659	0.0612452	0.951171	1
MR1	PGM1	burden_dmg	-0.000438783	0.00716662	-0.061226	0.951187	1
MR2	DLGAP1	burden_dmg	-0.000372122	0.00607908	-0.0612136	0.951196	1
MR3	CYP11A1	burden_dmg	-0.000481755	0.00787055	-0.0612098	0.951199	1
MR2	PRIMPOL	burden_dmg	-0.000690598	0.0112833	-0.0612053	0.951203	1
MR3	EFHD2	burden_dmg	-0.000569292	0.00930187	-0.0612019	0.951206	1
MR2	GLRA1	burden_dmg	0.000539282	0.00881456	0.0611808	0.951223	1
MR2	FAM117B	burden_dmg	-0.000406553	0.00665616	-0.0610792	0.951304	1
MR1	LRP2BP	burden_dmg	-0.000521421	0.00853692	-0.0610784	0.951304	1
MR1	TTBK1	burden_dmg	0.000261685	0.00428563	0.061061	0.951318	1
MR2	ZNF335	burden_dmg	0.00036048	0.00590636	0.0610325	0.951341	1
MR2	SNX4	burden_dmg	-0.000583246	0.00955734	-0.061026	0.951346	1
MR3	ECD	burden_dmg	0.000405913	0.00665197	0.0610215	0.951349	1
MR1	RNF222	burden_dmg	-0.000777376	0.0127426	-0.061006	0.951362	1
MR2	ADAMTS17	burden_dmg	0.000307321	0.00503919	0.0609861	0.951378	1
MR4	EIF2B2	burden_dmg	0.000498393	0.00817234	0.0609853	0.951378	1
MR4	CARM1	burden_dmg	0.000601774	0.00986922	0.0609748	0.951387	1
MR1	KNG1	burden_dmg	-0.000760799	0.0124787	-0.0609676	0.951392	1
MR1	POLD3	burden_dmg	0.000335429	0.00550275	0.0609566	0.951401	1
MR3	TMED1	burden_dmg	0.000765853	0.0125716	0.0609194	0.951431	1
MR4	NPNT	burden_dmg	-0.000412344	0.0067709	-0.0608995	0.951447	1
MR4	ALAD	burden_dmg	0.000416905	0.0068525	0.0608398	0.951494	1
MR4	UNG	burden_dmg	0.000470022	0.00772675	0.0608305	0.951502	1
MR2	SLC7A13	burden_dmg	-0.000508233	0.0083574	-0.0608123	0.951516	1
MR1	GLTPD2	burden_dmg	0.00061149	0.0100572	0.0608011	0.951525	1
MR3	TIMP4	burden_dmg	-0.00070079	0.0115311	-0.0607738	0.951547	1
MR1	ATP11A	burden_dmg	-0.000356477	0.00586638	-0.0607662	0.951553	1
MR1	MCF2L	burden_dmg	0.0002837	0.00467104	0.0607359	0.951577	1
MR3	HMX2	burden_dmg	-0.000486792	0.00801584	-0.0607287	0.951583	1
MR4	HOXD3	burden_dmg	-0.000679909	0.0111985	-0.0607144	0.951594	1
MR4	LGR5	burden_dmg	-0.000304721	0.00501976	-0.0607042	0.951602	1
MR1	GUCY1B1	burden_dmg	-0.000522971	0.00862254	-0.0606517	0.951644	1
MR1	RELCH	burden_dmg	-0.000335493	0.00553876	-0.0605718	0.951708	1
MR4	FYCO1	burden_dmg	-0.000337758	0.00557697	-0.0605629	0.951715	1
MR3	NDUFA3	burden_dmg	0.00100561	0.0166046	0.0605621	0.951715	1
MR3	CTSB	burden_dmg	0.000354262	0.00585329	0.0605235	0.951746	1
MR1	FAM163B	burden_dmg	-0.000438368	0.00724435	-0.0605116	0.951755	1
MR4	TRAF3IP3	burden_dmg	-0.000586077	0.00968792	-0.0604956	0.951768	1
MR2	SMIM17	burden_dmg	0.000682668	0.011293	0.0604504	0.951804	1
MR2	PHF21A	burden_dmg	0.000315481	0.00521931	0.0604449	0.951809	1
MR4	SND1	burden_dmg	0.000436459	0.0072209	0.0604439	0.951809	1
MR3	ECHDC2	burden_dmg	0.000303044	0.00501367	0.0604437	0.95181	1
MR4	NIN	burden_dmg	0.000272778	0.00451352	0.0604358	0.951816	1
MR1	PHETA1	burden_dmg	0.000676317	0.0111954	0.0604105	0.951836	1
MR2	GSTM5	burden_dmg	0.000837601	0.013871	0.060385	0.951856	1
MR4	MMEL1	burden_dmg	-0.000247502	0.00410098	-0.0603518	0.951883	1
MR3	LACTB	burden_dmg	0.000406051	0.00673317	0.060306	0.951919	1
MR3	HMGCR	burden_dmg	0.000725004	0.0120238	0.0602976	0.951926	1
MR4	MFSD5	burden_dmg	0.00053535	0.00888232	0.0602714	0.951947	1
MR3	TM9SF3	burden_dmg	0.000455476	0.00755928	0.0602539	0.951961	1
MR1	SUCLG2	burden_dmg	-0.000294476	0.00489059	-0.0602128	0.951993	1
MR1	PRPF40B	burden_dmg	-0.000259845	0.00431615	-0.0602029	0.952001	1
MR1	RANBP1	burden_dmg	0.000488774	0.00812224	0.0601773	0.952022	1
MR2	PDCL	burden_dmg	-0.00077659	0.0129092	-0.0601578	0.952037	1
MR4	SFXN2	burden_dmg	0.000326505	0.00542968	0.0601334	0.952057	1
MR1	KIAA1328	burden_dmg	-0.00038618	0.00642328	-0.060122	0.952066	1
MR4	LGALS4	burden_dmg	0.000475665	0.00791767	0.0600763	0.952102	1
MR1	CALHM3	burden_dmg	0.000385021	0.00641008	0.0600649	0.952111	1
MR2	HDAC9	burden_dmg	-0.000330099	0.00549636	-0.0600577	0.952117	1
MR4	KBTBD6	burden_dmg	0.000434409	0.00723497	0.060043	0.952129	1
MR4	BHLHE23	burden_dmg	-0.000640569	0.0106691	-0.0600399	0.952131	1
MR4	DALRD3	burden_dmg	-0.000597439	0.00995536	-0.0600118	0.952153	1
MR2	TCERG1L	burden_dmg	-0.000286045	0.00476951	-0.0599736	0.952184	1
MR2	C1orf198	burden_dmg	0.000583365	0.00973244	0.0599403	0.95221	1
MR3	ACTL8	burden_dmg	0.000440686	0.00735584	0.0599097	0.952235	1
MR3	FKTN	burden_dmg	-0.000362042	0.00604828	-0.0598586	0.952275	1
MR3	SLC40A1	burden_dmg	0.000505698	0.00845049	0.0598425	0.952288	1
MR3	OPTN	burden_dmg	0.000538596	0.00900222	0.0598292	0.952299	1
MR4	TBC1D31	burden_dmg	0.000277697	0.00464399	0.0597971	0.952324	1
MR3	MTERF2	burden_dmg	0.000585154	0.00979634	0.0597319	0.952376	1
MR2	SOX5	burden_dmg	0.000417466	0.00699091	0.0597155	0.952389	1
MR2	RTKN2	burden_dmg	0.000334379	0.00560077	0.0597023	0.9524	1
MR2	MYCBPAP	burden_dmg	0.000417733	0.00700001	0.0596761	0.952421	1
MR4	ARL14	burden_dmg	-0.000621209	0.0104119	-0.0596631	0.952431	1
MR1	MDN1	burden_dmg	-0.000171561	0.00287646	-0.0596432	0.952447	1
MR1	ACOT12	burden_dmg	-0.000367505	0.00616234	-0.0596373	0.952452	1
MR2	PARD6B	burden_dmg	0.000497486	0.00834225	0.0596346	0.952454	1
MR3	SP8	burden_dmg	0.000294752	0.00494466	0.0596101	0.952473	1
MR4	C2orf68	burden_dmg	0.000511289	0.00857806	0.0596043	0.952478	1
MR2	CCDC81	burden_dmg	0.000472919	0.00794016	0.0595603	0.952513	1
MR2	DDIAS	burden_dmg	-0.000638694	0.0107373	-0.0594835	0.952574	1
MR2	LTB	burden_dmg	0.000492469	0.0082879	0.0594203	0.952625	1
MR4	RANBP17	burden_dmg	-0.000293114	0.00493425	-0.059404	0.952637	1
MR1	ASPA	burden_dmg	-0.00066865	0.0112622	-0.059371	0.952664	1
MR2	AGPS	burden_dmg	0.000712652	0.0120111	0.059333	0.952694	1
MR3	JMJD8	burden_dmg	0.000432855	0.00729642	0.0593243	0.952701	1
MR4	TSPAN10	burden_dmg	0.00038617	0.00652108	0.0592188	0.952785	1
MR4	CYP27A1	burden_dmg	-0.000476309	0.00804505	-0.0592052	0.952796	1
MR2	GLYAT	burden_dmg	0.000501631	0.0084779	0.0591693	0.952824	1
MR4	PHF10	burden_dmg	0.000385505	0.00651716	0.0591523	0.952838	1
MR2	HOMEZ	burden_dmg	0.000307211	0.00519552	0.05913	0.952856	1
MR4	VCPKMT	burden_dmg	0.00032835	0.00555671	0.0590906	0.952887	1
MR4	DDX50	burden_dmg	-0.000388087	0.00657482	-0.0590263	0.952938	1
MR1	EYA2	burden_dmg	-0.000321656	0.00545271	-0.0589902	0.952967	1
MR2	DPY19L3	burden_dmg	-0.000413459	0.00701364	-0.0589507	0.952998	1
MR1	C1GALT1C1L	burden_dmg	0.000627648	0.0106494	0.0589376	0.953009	1
MR2	ZNF568	burden_dmg	0.000436058	0.00739896	0.0589351	0.953011	1
MR3	SULT1A1	burden_dmg	0.000281119	0.00477003	0.0589343	0.953012	1
MR4	BLCAP	burden_dmg	0.000665747	0.0112967	0.0589327	0.953013	1
MR4	TMIGD1	burden_dmg	-0.000699588	0.011875	-0.0589125	0.953029	1
MR2	APBB1	burden_dmg	0.000334334	0.00567704	0.0588924	0.953045	1
MR3	MCEE	burden_dmg	-0.000746855	0.0126823	-0.0588897	0.953047	1
MR4	OR4C16	burden_dmg	0.000419331	0.00712088	0.0588875	0.953049	1
MR3	ZNF729	burden_dmg	-0.000270193	0.00458939	-0.0588735	0.95306	1
MR2	LDB2	burden_dmg	0.000681962	0.0115842	0.0588702	0.953063	1
MR2	ZNF780A	burden_dmg	0.000467141	0.00793554	0.0588669	0.953065	1
MR2	USP21	burden_dmg	-0.000479631	0.00814863	-0.0588603	0.95307	1
MR1	DNAJC10	burden_dmg	-0.000336055	0.00571597	-0.0587923	0.953125	1
MR1	PTPN22	burden_dmg	-0.000463875	0.0078905	-0.058789	0.953127	1
MR2	ACBD6	burden_dmg	0.000827271	0.0140771	0.0587673	0.953145	1
MR4	TSPAN11	burden_dmg	0.000461703	0.0078565	0.058767	0.953145	1
MR2	ZNRF3	burden_dmg	0.000303678	0.00516802	0.0587609	0.95315	1
MR1	ZFP69B	burden_dmg	0.000372369	0.00634505	0.0586866	0.953209	1
MR4	IL20RA	burden_dmg	-0.000376661	0.00642803	-0.0585966	0.953281	1
MR4	ZNF669	burden_dmg	0.000574131	0.00980287	0.0585676	0.953304	1
MR4	CALML4	burden_dmg	0.000723963	0.0123621	0.0585632	0.953307	1
MR2	GRAMD1C	burden_dmg	-0.000408649	0.00697903	-0.0585539	0.953315	1
MR3	RAB3GAP1	burden_dmg	-0.000293617	0.00501517	-0.0585456	0.953321	1
MR4	RRP7A	burden_dmg	-0.000486155	0.00831138	-0.0584928	0.953363	1
MR4	CCN4	burden_dmg	-0.000458973	0.00784679	-0.0584918	0.953364	1
MR1	DTX2	burden_dmg	0.000349867	0.00598245	0.0584823	0.953372	1
MR4	OR1E1	burden_dmg	-0.000664299	0.0113652	-0.0584503	0.953397	1
MR1	TCTE1	burden_dmg	-0.000433544	0.00742011	-0.0584283	0.953415	1
MR3	PGP	burden_dmg	-0.000485225	0.00830512	-0.0584248	0.953417	1
MR1	UCP2	burden_dmg	0.000426757	0.00730557	0.0584153	0.953425	1
MR3	NLRP8	burden_dmg	-0.000330115	0.00565144	-0.0584126	0.953427	1
MR1	GAS6	burden_dmg	0.000355717	0.00609359	0.0583756	0.953457	1
MR2	XYLT1	burden_dmg	-0.000272573	0.00466957	-0.0583723	0.953459	1
MR2	SNX19	burden_dmg	0.000344512	0.00590316	0.0583607	0.953468	1
MR4	GIGYF1	burden_dmg	-0.00021712	0.00372215	-0.0583319	0.953491	1
MR4	BHMT2	burden_dmg	-0.000562044	0.00963626	-0.0583259	0.953496	1
MR1	NDUFB3	burden_dmg	-0.000555904	0.00953148	-0.058323	0.953498	1
MR1	DPY19L1	burden_dmg	-0.000410771	0.00704792	-0.0582826	0.953531	1
MR1	KLKB1	burden_dmg	-0.000487547	0.00836542	-0.0582812	0.953532	1
MR2	AJAP1	burden_dmg	0.000425943	0.00731134	0.0582579	0.95355	1
MR4	DPYD	burden_dmg	0.000279168	0.0047956	0.0582134	0.953586	1
MR2	TPRG1L	burden_dmg	-0.000382925	0.00657921	-0.0582023	0.953595	1
MR3	GINS4	burden_dmg	-0.000655311	0.0112654	-0.0581704	0.95362	1
MR2	OR5B3	burden_dmg	-0.000652507	0.0112218	-0.0581466	0.953639	1
MR3	DCDC2C	burden_dmg	0.000456317	0.007849	0.0581369	0.953647	1
MR3	KLHL6	burden_dmg	0.00054678	0.00941386	0.0580824	0.95369	1
MR3	NUTM2F	burden_dmg	0.000435688	0.00750749	0.0580337	0.953729	1
MR3	FITM2	burden_dmg	-0.000721613	0.0124362	-0.0580252	0.953736	1
MR3	CHI3L1	burden_dmg	0.000402332	0.00693618	0.0580048	0.953752	1
MR1	AASS	burden_dmg	-0.000382714	0.00660131	-0.0579755	0.953775	1
MR2	SPAG5	burden_dmg	-0.000418343	0.00722032	-0.0579396	0.953804	1
MR3	GPR149	burden_dmg	0.000535016	0.00923969	0.0579041	0.953832	1
MR4	CWC22	burden_dmg	0.000365273	0.00630905	0.0578966	0.953838	1
MR2	ACADS	burden_dmg	0.000421062	0.00727279	0.0578956	0.953839	1
MR4	IRGC	burden_dmg	-0.000499824	0.008634	-0.0578902	0.953843	1
MR4	FBXL22	burden_dmg	0.000365465	0.00631593	0.057864	0.953864	1
MR1	PDE4A	burden_dmg	0.000233677	0.00404034	0.057836	0.953886	1
MR3	SPG21	burden_dmg	0.000535188	0.00925596	0.0578209	0.953898	1
MR2	UPF1	burden_dmg	0.000408962	0.0070768	0.0577891	0.953924	1
MR2	COQ10B	burden_dmg	0.000791486	0.0137001	0.0577724	0.953937	1
MR4	GARNL3	burden_dmg	0.000329329	0.00570335	0.0577431	0.95396	1
MR4	ALS2CL	burden_dmg	0.000346429	0.00600042	0.0577341	0.953967	1
MR4	FOXL1	burden_dmg	-0.000393579	0.00682055	-0.0577049	0.953991	1
MR4	ZP4	burden_dmg	-0.000562615	0.0097503	-0.0577023	0.953993	1
MR3	ATG7	burden_dmg	0.000432773	0.00750332	0.0576776	0.954012	1
MR3	CBX7	burden_dmg	0.000775491	0.0134454	0.0576769	0.954013	1
MR3	PPP2R2B	burden_dmg	0.000253503	0.00439888	0.0576289	0.954051	1
MR2	C1QTNF9B	burden_dmg	0.000367321	0.00638227	0.0575533	0.954111	1
MR3	MED15	burden_dmg	-0.000240388	0.0041812	-0.0574926	0.95416	1
MR3	POU3F3	burden_dmg	0.000249468	0.00433943	0.0574887	0.954163	1
MR3	ITIH5	burden_dmg	0.000259991	0.00452306	0.0574812	0.954169	1
MR2	CALR3	burden_dmg	-0.000535794	0.00932218	-0.0574752	0.954174	1
MR2	ELFN1	burden_dmg	0.000421532	0.00733418	0.057475	0.954174	1
MR4	CHEK2	burden_dmg	0.00035755	0.0062229	0.0574571	0.954188	1
MR2	RPL28	burden_dmg	-0.000729146	0.0126927	-0.057446	0.954197	1
MR4	USP53	burden_dmg	-0.000349601	0.00609265	-0.0573808	0.954249	1
MR3	ANKRD10	burden_dmg	-0.000487192	0.00849208	-0.0573702	0.954257	1
MR2	INSYN1	burden_dmg	0.000313432	0.00546342	0.0573693	0.954258	1
MR3	CAPN8	burden_dmg	0.000375677	0.00655032	0.0573524	0.954271	1
MR2	PDAP1	burden_dmg	0.000741472	0.012933	0.0573316	0.954288	1
MR2	ZNF232	burden_dmg	0.000639307	0.0111533	0.0573199	0.954297	1
MR2	GLTP	burden_dmg	0.000515883	0.0090126	0.0572402	0.954361	1
MR1	CLEC4D	burden_dmg	-0.000741567	0.0129779	-0.0571409	0.95444	1
MR1	KCTD9	burden_dmg	0.000358092	0.00626716	0.0571378	0.954442	1
MR2	ST3GAL1	burden_dmg	0.0006722	0.0117701	0.0571108	0.954464	1
MR4	PANX1	burden_dmg	0.000524168	0.00918002	0.0570988	0.954473	1
MR2	ATG4C	burden_dmg	-0.000310807	0.00544468	-0.0570846	0.954485	1
MR1	ABCG8	burden_dmg	0.000272181	0.00476864	0.0570773	0.95449	1
MR2	TNNI1	burden_dmg	0.000652643	0.011438	0.057059	0.954505	1
MR3	CADM1	burden_dmg	0.000211119	0.00370048	0.0570518	0.954511	1
MR2	C3	burden_dmg	0.000334379	0.005861	0.0570515	0.954511	1
MR3	ZP3	burden_dmg	0.000548026	0.00960905	0.0570322	0.954526	1
MR1	LPAR3	burden_dmg	-0.000458837	0.00805287	-0.0569781	0.95457	1
MR2	TMCO3	burden_dmg	0.000393899	0.00691797	0.0569384	0.954601	1
MR2	C1R	burden_dmg	0.000697998	0.0122597	0.0569345	0.954604	1
MR3	ATP2A2	burden_dmg	-0.000340554	0.00598168	-0.0569328	0.954606	1
MR1	SGIP1	burden_dmg	-0.000359873	0.00632122	-0.056931	0.954607	1
MR2	NPAS1	burden_dmg	-0.000379539	0.00667643	-0.0568476	0.954673	1
MR4	TRAF5	burden_dmg	0.00045469	0.00800245	0.0568189	0.954696	1
MR4	SNAPC1	burden_dmg	-0.000409483	0.0072109	-0.0567867	0.954722	1
MR4	CDCA7	burden_dmg	-0.00057852	0.0101896	-0.0567754	0.954731	1
MR3	CS	burden_dmg	0.000512024	0.00902149	0.0567561	0.954746	1
MR2	ITIH1	burden_dmg	0.00040397	0.00712357	0.056709	0.954784	1
MR4	ADAM12	burden_dmg	-0.000373328	0.00658382	-0.0567039	0.954788	1
MR1	PHACTR2	burden_dmg	0.000493903	0.00872301	0.0566207	0.954854	1
MR1	UBXN10	burden_dmg	0.000329574	0.00582276	0.0566009	0.95487	1
MR2	CSF1R	burden_dmg	0.000366031	0.00646916	0.0565808	0.954886	1
MR1	RBFA	burden_dmg	0.000523637	0.0092754	0.0564544	0.954987	1
MR1	AIMP2	burden_dmg	-0.00049638	0.008793	-0.0564517	0.954989	1
MR3	SPX	burden_dmg	-0.000724585	0.0128471	-0.0564006	0.955029	1
MR4	FANCF	burden_dmg	-0.000556061	0.00986016	-0.0563947	0.955034	1
MR4	KANK3	burden_dmg	0.000359002	0.00636931	0.0563644	0.955058	1
MR2	C2orf49	burden_dmg	-0.000710787	0.0126157	-0.0563415	0.955077	1
MR3	PSME1	burden_dmg	0.000483751	0.0085891	0.0563216	0.955092	1
MR3	OR10G9	burden_dmg	0.000483205	0.0085829	0.0562985	0.955111	1
MR2	CFAP45	burden_dmg	-0.000563055	0.0100043	-0.0562815	0.955124	1
MR3	ABCF3	burden_dmg	-0.0003765	0.00669117	-0.0562682	0.955135	1
MR4	NELFA	burden_dmg	-0.000430525	0.00765147	-0.0562669	0.955136	1
MR4	ASXL1	burden_dmg	0.000294412	0.00523529	0.0562361	0.95516	1
MR1	PTGFRN	burden_dmg	-0.000301228	0.00535939	-0.0562057	0.955185	1
MR2	HOXC8	burden_dmg	0.000604214	0.010751	0.0562009	0.955189	1
MR4	FGF21	burden_dmg	-0.000742141	0.0132052	-0.0562006	0.955189	1
MR1	IGFALS	burden_dmg	-0.000237061	0.0042183	-0.0561983	0.955191	1
MR2	PRKG2	burden_dmg	-0.000502767	0.00894867	-0.0561835	0.955202	1
MR4	GALE	burden_dmg	-0.000433156	0.00771106	-0.0561733	0.955211	1
MR3	TXN2	burden_dmg	0.000698248	0.0124317	0.0561666	0.955216	1
MR1	DDX27	burden_dmg	-0.000318793	0.0056768	-0.0561572	0.955223	1
MR1	ESD	burden_dmg	-0.000550981	0.00981641	-0.0561286	0.955246	1
MR3	WDFY4	burden_dmg	0.000216015	0.00385726	0.0560021	0.955347	1
MR1	VGLL3	burden_dmg	0.000545	0.00974064	0.0559511	0.955387	1
MR4	VSX2	burden_dmg	0.000538768	0.0096299	0.0559474	0.95539	1
MR2	PDCD10	burden_dmg	0.000587581	0.010503	0.0559439	0.955393	1
MR3	ZG16	burden_dmg	0.000650957	0.0116472	0.0558896	0.955437	1
MR3	MIER3	burden_dmg	-0.000512816	0.00919063	-0.0557977	0.95551	1
MR4	PFDN5	burden_dmg	-0.000541989	0.00972043	-0.0557577	0.955542	1
MR1	THSD4	burden_dmg	0.000245328	0.00440372	0.0557092	0.95558	1
MR3	PPP1CC	burden_dmg	-0.000327912	0.00588894	-0.0556826	0.955601	1
MR3	TMEM39A	burden_dmg	-0.000563515	0.0101267	-0.0556463	0.95563	1
MR4	SLC9A1	burden_dmg	0.000369043	0.00663417	0.0556276	0.955645	1
MR2	PI15	burden_dmg	0.000600334	0.010793	0.0556224	0.955649	1
MR4	CACNB4	burden_dmg	-0.000427072	0.00767967	-0.0556107	0.955659	1
MR4	STX3	burden_dmg	-0.000393949	0.00708597	-0.0555956	0.955671	1
MR3	SPPL2B	burden_dmg	-0.000519652	0.00935505	-0.0555477	0.955709	1
MR3	OR5H14	burden_dmg	0.000438464	0.00789458	0.0555399	0.955715	1
MR3	MRS2	burden_dmg	0.00067012	0.0120683	0.0555271	0.955725	1
MR3	TRIM29	burden_dmg	-0.000351633	0.00633805	-0.0554798	0.955763	1
MR3	P2RY2	burden_dmg	0.000394848	0.00711861	0.055467	0.955773	1
MR4	NUP155	burden_dmg	-0.000301523	0.00543977	-0.0554294	0.955803	1
MR4	PLK3	burden_dmg	0.000290316	0.00523769	0.0554282	0.955804	1
MR1	TMEM131	burden_dmg	0.000258924	0.0046745	0.0553907	0.955834	1
MR1	CABP4	burden_dmg	-0.000394071	0.00711556	-0.0553816	0.955841	1
MR1	HIPK1	burden_dmg	-0.000286632	0.00518272	-0.0553054	0.955902	1
MR2	RPL18	burden_dmg	0.000454611	0.00822955	0.0552413	0.955953	1
MR3	ZDHHC20	burden_dmg	0.000385975	0.00699056	0.0552138	0.955975	1
MR2	INSR	burden_dmg	-0.000388543	0.00703735	-0.0552115	0.955977	1
MR1	MVB12B	burden_dmg	0.000505075	0.0091525	0.0551844	0.955998	1
MR4	YIF1B	burden_dmg	0.000494761	0.00896891	0.055164	0.956014	1
MR2	OR51A4	burden_dmg	-0.000633223	0.0114848	-0.0551356	0.956037	1
MR1	DUSP5	burden_dmg	0.000345506	0.00627424	0.0550673	0.956091	1
MR3	OR2T27	burden_dmg	0.000436832	0.00793418	0.055057	0.9561	1
MR2	INTS7	burden_dmg	-0.000407416	0.00740706	-0.0550038	0.956142	1
MR3	SPNS1	burden_dmg	0.000410665	0.00746683	0.0549986	0.956146	1
MR1	HMX2	burden_dmg	0.000445084	0.00809351	0.0549928	0.956151	1
MR1	UBE3C	burden_dmg	-0.000407036	0.00740246	-0.0549866	0.956156	1
MR1	CIP2A	burden_dmg	0.000331064	0.00602163	0.0549791	0.956162	1
MR4	VAX2	burden_dmg	0.000533956	0.009719	0.0549394	0.956193	1
MR2	TTLL4	burden_dmg	-0.000278813	0.00507798	-0.0549064	0.95622	1
MR3	TMC8	burden_dmg	0.00030745	0.00560028	0.0548991	0.956226	1
MR3	AVP	burden_dmg	-0.000509925	0.00929104	-0.0548835	0.956238	1
MR2	GAL3ST1	burden_dmg	-0.000685111	0.0124886	-0.0548587	0.956258	1
MR3	OR4C3	burden_dmg	-0.00066379	0.0121012	-0.0548534	0.956262	1
MR4	VPS35L	burden_dmg	0.000280739	0.00511903	0.0548421	0.956271	1
MR1	AIFM3	burden_dmg	-0.000232313	0.00423694	-0.0548303	0.95628	1
MR4	SLC35F2	burden_dmg	0.000501587	0.00914814	0.0548294	0.956281	1
MR1	INSYN1	burden_dmg	0.000268613	0.00490304	0.0547849	0.956316	1
MR2	ARL11	burden_dmg	0.000748848	0.0136743	0.0547633	0.956334	1
MR4	RP1L1	burden_dmg	0.000238772	0.00436024	0.0547612	0.956335	1
MR4	SIRPB2	burden_dmg	0.000493051	0.00900683	0.0547418	0.956351	1
MR2	SKAP1	burden_dmg	-0.000557376	0.0101845	-0.054728	0.956362	1
MR3	ARID2	burden_dmg	0.000260202	0.00475729	0.0546954	0.956388	1
MR2	LDHA	burden_dmg	-0.000429144	0.00784743	-0.0546859	0.956395	1
MR4	CENPL	burden_dmg	0.000553974	0.010133	0.0546705	0.956408	1
MR1	CPS1	burden_dmg	0.000278647	0.00510078	0.0546284	0.956441	1
MR2	PSTK	burden_dmg	0.000435581	0.00797466	0.0546206	0.956447	1
MR4	FOXO6	burden_dmg	0.000200428	0.0036721	0.0545814	0.956479	1
MR2	RHOC	burden_dmg	-0.000894478	0.0163882	-0.0545805	0.956479	1
MR1	VSX1	burden_dmg	0.000438175	0.00802823	0.0545793	0.95648	1
MR1	VIPR2	burden_dmg	-0.000403542	0.00740524	-0.0544941	0.956548	1
MR4	MAP3K2	burden_dmg	-0.000389475	0.00714894	-0.0544801	0.956559	1
MR3	TMEM14B	burden_dmg	0.00073511	0.013503	0.0544406	0.956591	1
MR2	ZNF536	burden_dmg	-0.000329108	0.00604577	-0.0544361	0.956594	1
MR4	FBXW9	burden_dmg	-0.000344657	0.00633367	-0.0544166	0.95661	1
MR1	DDOST	burden_dmg	0.000349223	0.00642206	0.0543786	0.95664	1
MR3	NISCH	burden_dmg	-0.000256384	0.00471644	-0.0543596	0.956655	1
MR2	RYR1	burden_dmg	-0.000147304	0.00271167	-0.0543222	0.956685	1
MR2	OR1A1	burden_dmg	-0.000554371	0.0102201	-0.0542432	0.956748	1
MR4	GSDMA	burden_dmg	0.000403155	0.00743369	0.0542335	0.956756	1
MR2	ZRANB2	burden_dmg	0.000417002	0.00769364	0.0542008	0.956782	1
MR1	IQGAP3	burden_dmg	-0.000248102	0.00457957	-0.0541758	0.956802	1
MR4	OR2V2	burden_dmg	-0.000676378	0.0124864	-0.0541692	0.956807	1
MR4	NCSTN	burden_dmg	-0.00051113	0.00943963	-0.0541473	0.956824	1
MR4	EEF1AKMT3	burden_dmg	-0.00039686	0.00733161	-0.0541299	0.956838	1
MR1	LMNTD2	burden_dmg	-0.000453875	0.00838993	-0.0540975	0.956864	1
MR4	PAQR9	burden_dmg	0.000535696	0.0099121	0.0540446	0.956906	1
MR2	THBS1	burden_dmg	-0.000321634	0.00595136	-0.0540438	0.956907	1
MR4	RPL13A	burden_dmg	0.000426946	0.00790103	0.0540368	0.956912	1
MR4	RPS6KA4	burden_dmg	0.00029305	0.00542329	0.0540355	0.956913	1
MR1	UNC45B	burden_dmg	-0.000214808	0.00397604	-0.0540256	0.956921	1
MR1	STARD10	burden_dmg	-0.000562743	0.0104182	-0.0540155	0.956929	1
MR2	CSMD3	burden_dmg	0.000168879	0.00312664	0.0540129	0.956931	1
MR4	IFT20	burden_dmg	0.000690545	0.0127893	0.0539938	0.956947	1
MR2	BBS9	burden_dmg	-0.000358878	0.00665224	-0.0539484	0.956983	1
MR4	AMIGO2	burden_dmg	0.000610678	0.011339	0.0538564	0.957056	1
MR4	RNPC3	burden_dmg	0.000303689	0.00563996	0.053846	0.957064	1
MR4	ZNF224	burden_dmg	-0.000530854	0.00986417	-0.0538164	0.957088	1
MR3	MMP3	burden_dmg	-0.000220634	0.00410083	-0.0538024	0.957099	1
MR1	REEP4	burden_dmg	-0.000386962	0.00719887	-0.0537531	0.957138	1
MR3	HTRA2	burden_dmg	-0.0004371	0.00813184	-0.0537516	0.95714	1
MR3	XYLB	burden_dmg	0.000270468	0.00503352	0.0537335	0.957154	1
MR4	DIP2A	burden_dmg	-0.000259301	0.00482575	-0.0537327	0.957155	1
MR2	YARS2	burden_dmg	-0.000588721	0.0109591	-0.0537199	0.957165	1
MR4	ITGA10	burden_dmg	-0.000236561	0.00440362	-0.0537197	0.957165	1
MR2	NDUFV3	burden_dmg	-0.000523661	0.00975212	-0.0536971	0.957183	1
MR3	MAP2K5	burden_dmg	0.000382901	0.00713281	0.0536816	0.957195	1
MR4	PFKM	burden_dmg	-0.000322946	0.00601878	-0.0536564	0.957215	1
MR4	CCN3	burden_dmg	-0.000734534	0.0136899	-0.0536552	0.957216	1
MR3	TMEM132C	burden_dmg	-0.000234292	0.00436946	-0.0536204	0.957244	1
MR1	SPAG5	burden_dmg	0.000347445	0.00647974	0.0536202	0.957244	1
MR4	MGRN1	burden_dmg	0.000332579	0.00621023	0.0535533	0.957297	1
MR4	KLC4	burden_dmg	-0.000259319	0.00484424	-0.0535314	0.957315	1
MR4	RHOBTB3	burden_dmg	0.000368745	0.00689067	0.0535137	0.957329	1
MR3	SMURF2	burden_dmg	0.000348231	0.00650889	0.0535007	0.957339	1
MR3	MRPL49	burden_dmg	0.000606051	0.0113291	0.0534951	0.957344	1
MR3	INAFM1	burden_dmg	0.000488522	0.00913863	0.0534568	0.957374	1
MR4	YEATS2	burden_dmg	-0.00025888	0.00485188	-0.0533567	0.957454	1
MR4	ADGRL1	burden_dmg	0.000235433	0.00441344	0.0533444	0.957464	1
MR4	KRT86	burden_dmg	-0.000469249	0.00880198	-0.0533117	0.95749	1
MR1	CAPNS1	burden_dmg	0.000370219	0.00694491	0.053308	0.957493	1
MR1	SPIDR	burden_dmg	0.000344195	0.00645824	0.0532955	0.957503	1
MR4	B3GALT6	burden_dmg	-0.000377176	0.00707816	-0.0532873	0.957509	1
MR2	HSF2	burden_dmg	0.000567664	0.0106557	0.0532732	0.957521	1
MR3	C5orf22	burden_dmg	-0.000247084	0.00463816	-0.0532721	0.957522	1
MR2	EFCAB5	burden_dmg	-0.000310561	0.00583225	-0.053249	0.95754	1
MR4	SIGLECL1	burden_dmg	0.000912826	0.0171609	0.0531923	0.957585	1
MR1	B3GAT3	burden_dmg	-0.000428371	0.00805917	-0.0531533	0.957616	1
MR3	MYT1	burden_dmg	0.000299201	0.00563114	0.0531333	0.957632	1
MR1	FOXN4	burden_dmg	0.000440437	0.00829257	0.0531123	0.957649	1
MR3	KLRG2	burden_dmg	0.000492467	0.00927525	0.0530947	0.957663	1
MR4	SPAG6	burden_dmg	0.000453569	0.00854389	0.0530869	0.957669	1
MR4	RBFOX1	burden_dmg	-0.00023189	0.00436857	-0.0530816	0.957673	1
MR3	CUTC	burden_dmg	0.000388125	0.00731194	0.053081	0.957674	1
MR1	F13B	burden_dmg	-0.000512607	0.0096578	-0.053077	0.957677	1
MR3	SPATC1L	burden_dmg	0.000482391	0.00909137	0.0530604	0.95769	1
MR3	ABCB11	burden_dmg	0.000298742	0.0056333	0.0530313	0.957713	1
MR1	ZNF609	burden_dmg	0.000257452	0.00485481	0.0530304	0.957714	1
MR4	TMC8	burden_dmg	0.000313747	0.00592214	0.0529786	0.957755	1
MR2	RPF1	burden_dmg	-0.000352437	0.00665278	-0.052976	0.957757	1
MR3	SMG6	burden_dmg	-0.000219494	0.00414551	-0.0529473	0.95778	1
MR3	SIPA1L3	burden_dmg	0.000200373	0.00378455	0.052945	0.957782	1
MR2	LGALS1	burden_dmg	-0.00057579	0.0108771	-0.0529361	0.957789	1
MR2	ITGBL1	burden_dmg	0.000483422	0.00913964	0.0528928	0.957824	1
MR2	RGS5	burden_dmg	0.000599443	0.0113384	0.0528683	0.957843	1
MR1	AMER2	burden_dmg	-0.000299544	0.00567004	-0.0528293	0.957874	1
MR3	KDELR3	burden_dmg	0.00053843	0.0101921	0.0528281	0.957875	1
MR1	BARHL2	burden_dmg	0.000457311	0.00865848	0.0528166	0.957884	1
MR4	CRYBB2	burden_dmg	0.000781206	0.014793	0.0528094	0.95789	1
MR1	LRRC8E	burden_dmg	0.000267984	0.00507534	0.0528013	0.957897	1
MR3	RNF20	burden_dmg	-0.000338878	0.00642453	-0.0527476	0.957939	1
MR2	DNHD1	burden_dmg	0.00016844	0.00319503	0.0527195	0.957962	1
MR1	TRIM54	burden_dmg	-0.000406864	0.00772146	-0.0526927	0.957983	1
MR2	AKAP11	burden_dmg	0.000273652	0.00519716	0.0526541	0.958014	1
MR2	CYB5R2	burden_dmg	0.000476803	0.00906277	0.0526111	0.958048	1
MR3	PRSS23	burden_dmg	0.000281968	0.0053634	0.0525727	0.958079	1
MR4	MED30	burden_dmg	-0.000618801	0.0117722	-0.0525647	0.958085	1
MR3	AOC1	burden_dmg	0.000526687	0.0100213	0.0525568	0.958091	1
MR1	PI4KA	burden_dmg	0.000210781	0.00401294	0.0525253	0.958116	1
MR1	MAP3K4	burden_dmg	0.00030521	0.00581105	0.0525223	0.958119	1
MR1	DRG2	burden_dmg	0.000468205	0.00891582	0.0525139	0.958126	1
MR1	SLC41A1	burden_dmg	-0.000401674	0.00765083	-0.0525007	0.958136	1
MR1	ZNF250	burden_dmg	-0.00071053	0.0135351	-0.0524952	0.95814	1
MR1	RAB23	burden_dmg	-0.000520376	0.00991349	-0.0524917	0.958143	1
MR3	PPP1R37	burden_dmg	-0.000267096	0.00508907	-0.0524843	0.958149	1
MR4	SPRYD4	burden_dmg	0.000474849	0.00905296	0.0524523	0.958175	1
MR4	SOX30	burden_dmg	-0.000375147	0.00715652	-0.0524203	0.9582	1
MR4	BZW2	burden_dmg	-0.000442185	0.00844341	-0.0523704	0.95824	1
MR1	DCUN1D3	burden_dmg	0.000500148	0.00956438	0.0522928	0.958302	1
MR3	NAB1	burden_dmg	-0.000438358	0.00838433	-0.0522829	0.95831	1
MR3	DRAP1	burden_dmg	0.000415275	0.00794314	0.052281	0.958311	1
MR1	SEC24B	burden_dmg	0.000290571	0.0055582	0.0522779	0.958314	1
MR2	MYH11	burden_dmg	-0.000171028	0.0032716	-0.0522767	0.958315	1
MR4	SPATA31A7	burden_dmg	-0.000609088	0.0116595	-0.0522396	0.958344	1
MR4	DEAF1	burden_dmg	-0.000248772	0.00476308	-0.0522292	0.958352	1
MR2	CAMTA1	burden_dmg	0.000283466	0.00542788	0.0522241	0.958356	1
MR2	FOXK2	burden_dmg	0.000248744	0.00476891	0.0521594	0.958408	1
MR2	MAPK15	burden_dmg	0.000270045	0.00517964	0.0521358	0.958427	1
MR4	TRIM63	burden_dmg	0.000262311	0.00503291	0.0521191	0.95844	1
MR4	TSC22D1	burden_dmg	-0.000226542	0.00434771	-0.0521062	0.95845	1
MR2	LMNTD2	burden_dmg	-0.000486876	0.00934883	-0.0520788	0.958472	1
MR4	SMG8	burden_dmg	-0.000359443	0.00690427	-0.052061	0.958486	1
MR1	OR10T2	burden_dmg	0.000655672	0.0125953	0.0520568	0.95849	1
MR1	ZFYVE28	burden_dmg	0.000243416	0.00468051	0.0520064	0.95853	1
MR4	OCIAD1	burden_dmg	0.000418202	0.00804443	0.0519865	0.958546	1
MR1	CCDC194	burden_dmg	-0.000723501	0.0139199	-0.0519762	0.958554	1
MR4	MINDY4	burden_dmg	0.000530096	0.0101991	0.051975	0.958555	1
MR4	NUDT17	burden_dmg	0.000499392	0.00960848	0.0519741	0.958556	1
MR3	PTPRO	burden_dmg	0.000352936	0.00679304	0.0519556	0.95857	1
MR1	AKAP9	burden_dmg	-0.000158577	0.00305343	-0.0519341	0.958587	1
MR1	PPM1N	burden_dmg	0.000551041	0.0106165	0.0519043	0.958611	1
MR3	ZC2HC1C	burden_dmg	-0.000570527	0.0109934	-0.0518974	0.958617	1
MR1	HIPK4	burden_dmg	-0.000420069	0.00809471	-0.0518943	0.958619	1
MR3	CDKN2B	burden_dmg	-0.000494889	0.00953832	-0.0518843	0.958627	1
MR2	OTOF	burden_dmg	0.000179979	0.00347049	0.0518598	0.958647	1
MR4	SPAM1	burden_dmg	0.000562116	0.0108439	0.0518371	0.958665	1
MR1	GPR78	burden_dmg	-0.000529011	0.0102081	-0.0518229	0.958676	1
MR2	OTOS	burden_dmg	-0.000445876	0.00860846	-0.0517952	0.958698	1
MR1	TOR2A	burden_dmg	0.000464987	0.00898439	0.051755	0.95873	1
MR4	DACT1	burden_dmg	-0.000281023	0.00543242	-0.0517308	0.958749	1
MR1	SMOX	burden_dmg	0.000377971	0.00732019	0.0516341	0.958827	1
MR3	ZKSCAN2	burden_dmg	-0.000337559	0.00653938	-0.0516194	0.958838	1
MR1	TRIM66	burden_dmg	0.000261164	0.00507069	0.0515045	0.95893	1
MR4	RNF181	burden_dmg	0.000521733	0.0101321	0.0514932	0.958939	1
MR2	ATAD1	burden_dmg	-0.000326149	0.0063405	-0.051439	0.958982	1
MR1	MYO9A	burden_dmg	0.000178398	0.00347025	0.0514079	0.959007	1
MR3	AHCY	burden_dmg	-0.000277884	0.00540569	-0.0514058	0.959008	1
MR3	KCTD6	burden_dmg	0.000820383	0.0159652	0.0513859	0.959024	1
MR1	ZFYVE1	burden_dmg	0.000396308	0.00771485	0.0513695	0.959037	1
MR2	KCNAB3	burden_dmg	0.000358659	0.00698238	0.0513662	0.95904	1
MR4	OR52E8	burden_dmg	-0.000675312	0.0131487	-0.0513597	0.959045	1
MR2	SRRD	burden_dmg	0.000510049	0.00993298	0.0513491	0.959054	1
MR2	SORL1	burden_dmg	0.000200294	0.00390177	0.0513342	0.959065	1
MR3	RCE1	burden_dmg	0.000411601	0.00802378	0.0512976	0.959095	1
MR3	REC8	burden_dmg	-0.000285558	0.00556905	-0.0512758	0.959112	1
MR4	TACC2	burden_dmg	0.000197009	0.00384443	0.0512453	0.959136	1
MR3	ANKS4B	burden_dmg	-0.000451004	0.00880541	-0.0512189	0.959157	1
MR1	FAM186A	burden_dmg	0.000312266	0.00609753	0.0512119	0.959163	1
MR1	CIITA	burden_dmg	-0.000243093	0.00474835	-0.0511952	0.959176	1
MR1	SLC14A1	burden_dmg	-0.000399418	0.00780301	-0.0511877	0.959182	1
MR2	DNAJC24	burden_dmg	-0.000365925	0.00715563	-0.051138	0.959222	1
MR3	PBX3	burden_dmg	-0.000272286	0.00532617	-0.0511223	0.959234	1
MR4	RAVER2	burden_dmg	0.000416158	0.00814097	0.051119	0.959237	1
MR4	SUSD4	burden_dmg	0.00044286	0.00866978	0.0510808	0.959267	1
MR4	NAPA	burden_dmg	-0.000515885	0.0101095	-0.0510296	0.959308	1
MR2	CWH43	burden_dmg	0.000310506	0.0060881	0.0510022	0.95933	1
MR4	PDYN	burden_dmg	0.000520523	0.0102078	0.0509927	0.959338	1
MR4	SLC45A2	burden_dmg	0.000437889	0.00859281	0.0509599	0.959364	1
MR4	UROD	burden_dmg	0.000409659	0.00804292	0.0509342	0.959384	1
MR1	TGFA	burden_dmg	0.000488448	0.00959409	0.0509114	0.959402	1
MR4	ZNF772	burden_dmg	-0.000582468	0.0114456	-0.0508902	0.959419	1
MR1	ATPAF2	burden_dmg	0.000449129	0.00882808	0.050875	0.959431	1
MR2	TTC12	burden_dmg	-0.000459875	0.00904466	-0.0508449	0.959455	1
MR4	PFKFB2	burden_dmg	-0.000414318	0.00814884	-0.0508438	0.959456	1
MR2	ZSCAN22	burden_dmg	-0.000529404	0.0104245	-0.0507845	0.959503	1
MR3	SLC11A2	burden_dmg	-0.000334619	0.0065906	-0.0507722	0.959513	1
MR1	NINJ2	burden_dmg	-0.000627655	0.0123658	-0.0507573	0.959525	1
MR4	PCMTD2	burden_dmg	-0.000451224	0.00889115	-0.0507498	0.959531	1
MR1	ZNF692	burden_dmg	0.000401349	0.00791142	0.0507303	0.959547	1
MR3	NCOR1	burden_dmg	0.000190384	0.00375476	0.0507048	0.959567	1
MR3	REXO2	burden_dmg	0.000441366	0.00870898	0.0506794	0.959587	1
MR3	MGAT5B	burden_dmg	-0.000296361	0.00585305	-0.0506336	0.959624	1
MR2	CELSR3	burden_dmg	-0.000189703	0.00374825	-0.0506109	0.959642	1
MR3	CYP2C8	burden_dmg	0.000397512	0.00785631	0.0505978	0.959652	1
MR3	NHSL1	burden_dmg	-0.000298833	0.00590685	-0.050591	0.959658	1
MR2	WWC1	burden_dmg	0.000336996	0.00666836	0.0505366	0.959701	1
MR2	APOA1	burden_dmg	-0.000651726	0.0129033	-0.0505086	0.959723	1
MR3	PARP8	burden_dmg	-0.000332217	0.0065836	-0.0504613	0.959761	1
MR1	GLT1D1	burden_dmg	-0.000404839	0.00802901	-0.050422	0.959792	1
MR3	USF1	burden_dmg	-0.000565898	0.0112248	-0.050415	0.959798	1
MR1	EPX	burden_dmg	-0.000196041	0.00388944	-0.0504033	0.959807	1
MR4	ZNF540	burden_dmg	-0.00054612	0.0108371	-0.0503934	0.959815	1
MR1	PDCD2	burden_dmg	-0.00041356	0.00822074	-0.0503069	0.959884	1
MR4	MACROD2	burden_dmg	-0.000432376	0.00859672	-0.0502955	0.959893	1
MR2	TATDN1	burden_dmg	0.000571104	0.0113566	0.0502881	0.959899	1
MR2	HK3	burden_dmg	-0.000223545	0.00444835	-0.0502534	0.959927	1
MR1	TRRAP	burden_dmg	0.000281957	0.00561155	0.0502458	0.959933	1
MR4	ZNF382	burden_dmg	0.000392019	0.00780361	0.0502356	0.959941	1
MR3	CDK4	burden_dmg	0.00059216	0.0117934	0.0502111	0.95996	1
MR2	GPR155	burden_dmg	-0.000413244	0.0082346	-0.0501839	0.959982	1
MR2	KIF2A	burden_dmg	0.000459591	0.00915838	0.0501826	0.959983	1
MR2	GSTP1	burden_dmg	-0.000549731	0.0109592	-0.0501616	0.96	1
MR4	BFSP1	burden_dmg	-0.000371008	0.00739928	-0.0501411	0.960016	1
MR3	TULP1	burden_dmg	0.000338887	0.00675977	0.050133	0.960022	1
MR4	ARHGEF33	burden_dmg	-0.000328267	0.00654949	-0.0501211	0.960032	1
MR2	PSMB4	burden_dmg	-0.000568316	0.0113492	-0.0500752	0.960069	1
MR3	STRIP2	burden_dmg	0.000234405	0.00468116	0.050074	0.960069	1
MR4	TRIM41	burden_dmg	-0.000292465	0.00584795	-0.0500115	0.960119	1
MR1	SSBP4	burden_dmg	0.000259178	0.0051846	0.0499899	0.960136	1
MR1	B4GALT7	burden_dmg	-0.000294591	0.0058982	-0.0499458	0.960172	1
MR2	TTC5	burden_dmg	0.000491229	0.009836	0.0499419	0.960175	1
MR2	PRKD1	burden_dmg	0.000303775	0.00608413	0.0499291	0.960185	1
MR1	TEX14	burden_dmg	0.000278361	0.00558369	0.0498526	0.960246	1
MR1	EVA1B	burden_dmg	0.000342806	0.00687722	0.0498465	0.960251	1
MR2	AQP8	burden_dmg	-0.00058474	0.0117331	-0.0498369	0.960258	1
MR4	EPSTI1	burden_dmg	0.000453954	0.00910945	0.0498333	0.960261	1
MR2	NOC3L	burden_dmg	0.000272026	0.00546441	0.0497815	0.960303	1
MR4	LETM1	burden_dmg	-0.000591105	0.0118825	-0.0497457	0.960331	1
MR4	LEFTY1	burden_dmg	-0.000466655	0.009384	-0.0497288	0.960345	1
MR2	ERICH6B	burden_dmg	0.00059891	0.0120626	0.0496503	0.960407	1
MR2	SAP30BP	burden_dmg	0.000377871	0.00761106	0.0496476	0.960409	1
MR1	MSTO1	burden_dmg	0.000380828	0.00767471	0.0496211	0.96043	1
MR4	GTF2F1	burden_dmg	-0.000247667	0.00499195	-0.0496133	0.960437	1
MR4	PBLD	burden_dmg	-0.000443146	0.00894109	-0.0495628	0.960477	1
MR3	HECA	burden_dmg	-0.000424444	0.0085656	-0.0495521	0.960485	1
MR2	PLCL2	burden_dmg	-0.00059507	0.0120153	-0.0495261	0.960506	1
MR1	RNF168	burden_dmg	0.000391226	0.00790159	0.0495122	0.960517	1
MR3	TP53BP2	burden_dmg	0.000267696	0.00541064	0.0494759	0.960546	1
MR4	WEE1	burden_dmg	-0.00032625	0.00659608	-0.0494612	0.960558	1
MR1	C2orf68	burden_dmg	-0.000404982	0.00819044	-0.0494456	0.96057	1
MR1	IER3	burden_dmg	-0.000592611	0.0119879	-0.0494341	0.960579	1
MR1	CALN1	burden_dmg	-0.000366367	0.00741174	-0.0494306	0.960582	1
MR4	RCOR2	burden_dmg	0.000394063	0.00798252	0.0493657	0.960634	1
MR4	ZNF587	burden_dmg	0.000486151	0.00985397	0.0493355	0.960658	1
MR2	CDK13	burden_dmg	-0.000214711	0.00435278	-0.0493273	0.960664	1
MR4	CDADC1	burden_dmg	0.000429793	0.00871444	0.0493196	0.960671	1
MR3	MTFR1	burden_dmg	0.000347972	0.00705793	0.0493023	0.960684	1
MR1	KCNC2	burden_dmg	-0.000512206	0.0103903	-0.0492966	0.960689	1
MR1	PXMP2	burden_dmg	0.000395846	0.00803059	0.0492922	0.960692	1
MR3	AQP3	burden_dmg	-0.000554864	0.011262	-0.0492685	0.960711	1
MR2	ZSWIM5	burden_dmg	0.000228556	0.00463905	0.0492679	0.960712	1
MR3	PIANP	burden_dmg	0.000381842	0.00775536	0.0492358	0.960737	1
MR1	HOMER2	burden_dmg	0.00054961	0.011169	0.0492084	0.960759	1
MR2	PIK3CG	burden_dmg	0.000390692	0.00794246	0.0491903	0.960774	1
MR3	MUC15	burden_dmg	-0.000448135	0.00911282	-0.0491763	0.960785	1
MR1	KRTAP4-2	burden_dmg	-0.000668432	0.0135934	-0.0491731	0.960787	1
MR3	EPSTI1	burden_dmg	0.000423423	0.00861436	0.0491531	0.960803	1
MR3	VGLL3	burden_dmg	0.000473812	0.00964718	0.0491141	0.960834	1
MR2	PCDHGA11	burden_dmg	-0.000351356	0.00715427	-0.0491113	0.960837	1
MR4	MB21D2	burden_dmg	-0.000466704	0.00950348	-0.0491088	0.960839	1
MR1	TSGA13	burden_dmg	0.00049684	0.0101189	0.0490999	0.960846	1
MR4	METTL6	burden_dmg	0.000654584	0.0133326	0.0490966	0.960848	1
MR2	HNRNPH3	burden_dmg	0.000567938	0.01157	0.0490871	0.960856	1
MR4	DDX10	burden_dmg	-0.000229508	0.00467903	-0.0490503	0.960885	1
MR3	SCYL3	burden_dmg	-0.000314608	0.00641421	-0.0490486	0.960886	1
MR4	KLHL9	burden_dmg	-0.00048715	0.00993274	-0.0490449	0.960889	1
MR3	MUL1	burden_dmg	-0.000422984	0.00862528	-0.04904	0.960893	1
MR3	CENPX	burden_dmg	0.000580205	0.0118496	0.0489642	0.960954	1
MR2	HHAT	burden_dmg	0.000406181	0.00829933	0.0489414	0.960972	1
MR4	ACCSL	burden_dmg	0.000408183	0.00834325	0.0489237	0.960986	1
MR4	CDC37L1	burden_dmg	0.000599401	0.0122559	0.0489071	0.960999	1
MR2	AGO1	burden_dmg	0.000383082	0.00784148	0.0488533	0.961042	1
MR4	SLC38A7	burden_dmg	0.000390926	0.00800515	0.0488342	0.961057	1
MR1	GNA13	burden_dmg	0.000326601	0.00669359	0.0487931	0.96109	1
MR2	AQP3	burden_dmg	-0.000617977	0.0126708	-0.0487718	0.961107	1
MR2	ZSWIM2	burden_dmg	-0.000432608	0.00888281	-0.0487017	0.961163	1
MR3	WWTR1	burden_dmg	-0.000403448	0.0082845	-0.0486991	0.961165	1
MR3	TAS1R3	burden_dmg	0.000297067	0.00610851	0.0486317	0.961219	1
MR3	CNTN5	burden_dmg	0.000152368	0.0031337	0.0486224	0.961226	1
MR4	ADGRB2	burden_dmg	-0.00022646	0.00465756	-0.0486219	0.961226	1
MR4	PHLDB2	burden_dmg	0.000221182	0.00455161	0.0485942	0.961249	1
MR1	S1PR3	burden_dmg	-0.00036842	0.00758304	-0.0485848	0.961256	1
MR2	PPP1R14B	burden_dmg	-0.00069472	0.0142998	-0.0485824	0.961258	1
MR2	MGP	burden_dmg	-0.000668448	0.0137597	-0.0485802	0.96126	1
MR3	RIC3	burden_dmg	-0.000414885	0.00854621	-0.0485461	0.961287	1
MR4	SMAD3	burden_dmg	-0.000469363	0.00967019	-0.0485371	0.961294	1
MR2	PPP2R5A	burden_dmg	0.000448566	0.00924255	0.0485327	0.961298	1
MR2	PID1	burden_dmg	-0.000608273	0.012536	-0.0485219	0.961306	1
MR1	HEBP2	burden_dmg	-0.000356891	0.00735755	-0.0485068	0.961318	1
MR4	CYP27B1	burden_dmg	-0.000409885	0.00845149	-0.0484986	0.961325	1
MR3	PCYOX1	burden_dmg	-0.000393713	0.00812165	-0.0484769	0.961342	1
MR4	GATM	burden_dmg	-0.000498248	0.010283	-0.0484535	0.961361	1
MR4	HOXA7	burden_dmg	0.000384115	0.00792791	0.048451	0.961363	1
MR1	PON3	burden_dmg	0.000314528	0.00649982	0.0483902	0.961411	1
MR1	CITED2	burden_dmg	0.000281785	0.00582917	0.0483404	0.961451	1
MR3	ZNF181	burden_dmg	-0.000426096	0.00881937	-0.0483137	0.961472	1
MR1	ACYP1	burden_dmg	0.000701865	0.0145287	0.0483089	0.961476	1
MR1	SLC22A4	burden_dmg	-0.000424871	0.0087978	-0.0482928	0.961489	1
MR3	RBMXL2	burden_dmg	-0.00036393	0.0075394	-0.0482704	0.961507	1
MR2	CDIPT	burden_dmg	0.000651519	0.0135055	0.0482411	0.96153	1
MR3	RBFA	burden_dmg	-0.000443143	0.0091864	-0.0482391	0.961532	1
MR1	MAP3K19	burden_dmg	0.000316505	0.00656603	0.0482034	0.96156	1
MR3	BBOF1	burden_dmg	-0.000354791	0.00736887	-0.0481473	0.961605	1
MR1	SDC2	burden_dmg	0.000633754	0.0131737	0.0481074	0.961636	1
MR4	GPR176	burden_dmg	0.000453064	0.00941861	0.0481031	0.96164	1
MR2	IRX6	burden_dmg	-0.000529422	0.0110096	-0.0480874	0.961652	1
MR2	NUBP1	burden_dmg	-0.000427588	0.0089002	-0.0480425	0.961688	1
MR4	MEA1	burden_dmg	-0.000422247	0.00878962	-0.0480393	0.961691	1
MR3	NLRP4	burden_dmg	-0.000368005	0.0076608	-0.0480374	0.961692	1
MR4	ZNF493	burden_dmg	0.000381139	0.00793811	0.0480138	0.961711	1
MR2	ASIC1	burden_dmg	-0.000341515	0.00711439	-0.0480034	0.961719	1
MR4	RNF168	burden_dmg	-0.000397071	0.00827554	-0.0479812	0.961737	1
MR1	ANKRD22	burden_dmg	-0.000489477	0.0102181	-0.047903	0.961799	1
MR3	WDR26	burden_dmg	0.000250869	0.00523822	0.0478921	0.961808	1
MR4	NDUFS3	burden_dmg	-0.000393735	0.00822456	-0.047873	0.961823	1
MR4	USP1	burden_dmg	-0.000371896	0.00776953	-0.047866	0.961829	1
MR3	IZUMO3	burden_dmg	-0.000432041	0.00903272	-0.0478307	0.961857	1
MR3	C1RL	burden_dmg	0.000285075	0.00596044	0.0478278	0.961859	1
MR2	HEY1	burden_dmg	-0.000391668	0.00820126	-0.0477571	0.961916	1
MR3	CIDEA	burden_dmg	-0.000318536	0.00667265	-0.0477375	0.961931	1
MR3	WDR75	burden_dmg	-0.000327718	0.00686838	-0.0477139	0.96195	1
MR4	PDGFRL	burden_dmg	-0.000227903	0.00477804	-0.047698	0.961963	1
MR1	TIMM29	burden_dmg	-0.00038078	0.0079846	-0.0476892	0.96197	1
MR2	OR6M1	burden_dmg	-0.000515208	0.0108047	-0.0476838	0.961974	1
MR2	MXRA7	burden_dmg	0.000459025	0.0096278	0.0476771	0.961979	1
MR3	SCARF2	burden_dmg	0.000223796	0.00469695	0.0476472	0.962003	1
MR3	CCDC66	burden_dmg	-0.000216513	0.00454474	-0.0476403	0.962009	1
MR3	ADAMTS10	burden_dmg	0.000198463	0.0041694	0.0475998	0.962041	1
MR2	AP3B1	burden_dmg	-0.000276578	0.0058126	-0.0475825	0.962055	1
MR2	TMEM231	burden_dmg	-0.000422262	0.00888414	-0.0475299	0.962097	1
MR3	TMEM50B	burden_dmg	-0.000660624	0.0138996	-0.0475282	0.962098	1
MR2	OR52B6	burden_dmg	0.000603031	0.0126923	0.0475116	0.962111	1
MR3	PRSS2	burden_dmg	-0.000514384	0.0108365	-0.0474675	0.962146	1
MR1	FAM181B	burden_dmg	0.000303914	0.00640286	0.0474653	0.962148	1
MR1	CDK10	burden_dmg	-0.000420289	0.00885714	-0.047452	0.962159	1
MR3	TRAFD1	burden_dmg	-0.000504161	0.0106257	-0.0474475	0.962162	1
MR4	NABP2	burden_dmg	-0.000467321	0.00985454	-0.0474219	0.962183	1
MR4	NUAK1	burden_dmg	-0.000314888	0.0066403	-0.0474208	0.962184	1
MR2	ABLIM2	burden_dmg	-0.000322972	0.00681337	-0.0474026	0.962198	1
MR2	SLCO2B1	burden_dmg	-0.000361813	0.00763308	-0.0474007	0.9622	1
MR4	MYNN	burden_dmg	-0.000325316	0.00686758	-0.0473698	0.962224	1
MR1	EIF3I	burden_dmg	0.000431252	0.00910844	0.0473464	0.962243	1
MR3	SLC7A8	burden_dmg	0.00020955	0.00443441	0.0472555	0.962315	1
MR2	VPS52	burden_dmg	0.000333564	0.00706635	0.0472046	0.962356	1
MR2	ZFYVE21	burden_dmg	-0.000645809	0.0137058	-0.0471193	0.962424	1
MR4	SPIRE2	burden_dmg	0.000240316	0.00510384	0.0470853	0.962451	1
MR1	VPS36	burden_dmg	-0.000472462	0.0100383	-0.0470661	0.962466	1
MR3	OR6C68	burden_dmg	0.000588796	0.0125144	0.0470496	0.962479	1
MR2	PHF13	burden_dmg	-0.000540735	0.011498	-0.0470285	0.962496	1
MR1	TXNRD1	burden_dmg	0.00031906	0.00678553	0.0470206	0.962503	1
MR1	TMEM158	burden_dmg	-0.000334088	0.00711185	-0.0469763	0.962538	1
MR4	FUBP3	burden_dmg	0.000253549	0.00540141	0.0469412	0.962566	1
MR4	C1QL1	burden_dmg	0.000534295	0.0113912	0.0469042	0.962595	1
MR1	PFKFB4	burden_dmg	-0.000351277	0.00749858	-0.0468458	0.962642	1
MR1	SRPK2	burden_dmg	-0.000253759	0.00542898	-0.0467416	0.962725	1
MR3	CCNE1	burden_dmg	-0.000298345	0.00638348	-0.046737	0.962728	1
MR4	GABRR1	burden_dmg	0.000364488	0.00780085	0.0467241	0.962739	1
MR1	HIP1	burden_dmg	-0.000271366	0.00580964	-0.0467096	0.96275	1
MR1	CARD14	burden_dmg	-0.000252432	0.00540525	-0.0467013	0.962757	1
MR1	PTPRG	burden_dmg	0.000204973	0.00439547	0.0466328	0.962812	1
MR1	GGTLC2	burden_dmg	0.000478674	0.0102658	0.046628	0.962815	1
MR1	ENO2	burden_dmg	0.000263874	0.00566246	0.0466006	0.962837	1
MR2	ESS2	burden_dmg	0.000488483	0.0104836	0.0465951	0.962842	1
MR3	HIRIP3	burden_dmg	0.000315213	0.0067671	0.0465802	0.962853	1
MR4	THOC1	burden_dmg	0.000338282	0.00726351	0.0465728	0.962859	1
MR3	PRMT5	burden_dmg	-0.000445177	0.00956126	-0.0465605	0.962869	1
MR2	TMEM115	burden_dmg	-0.000540589	0.0116117	-0.0465554	0.962873	1
MR3	HS3ST3A1	burden_dmg	0.000342209	0.00735301	0.04654	0.962886	1
MR4	ABCC10	burden_dmg	0.000187876	0.00403923	0.0465128	0.962907	1
MR4	CNR1	burden_dmg	-0.000539077	0.011591	-0.0465084	0.962911	1
MR1	LRCH4	burden_dmg	0.000356498	0.00769474	0.0463301	0.963053	1
MR1	GSK3B	burden_dmg	-0.000336288	0.00726278	-0.046303	0.963074	1
MR2	DRD1	burden_dmg	-0.000674234	0.014572	-0.046269	0.963101	1
MR4	AGFG2	burden_dmg	-0.000480254	0.0103796	-0.0462689	0.963102	1
MR2	LRRC43	burden_dmg	0.000281225	0.00607968	0.0462566	0.963111	1
MR4	PARS2	burden_dmg	0.000310076	0.00670519	0.0462442	0.963121	1
MR1	GALK1	burden_dmg	-0.000325689	0.0070495	-0.0462003	0.963156	1
MR2	SLC7A1	burden_dmg	-0.00053048	0.0114825	-0.0461988	0.963157	1
MR3	PLA2G3	burden_dmg	-0.000354111	0.00767775	-0.0461216	0.963219	1
MR1	OR4A5	burden_dmg	0.000346074	0.00751602	0.0460448	0.96328	1
MR3	RNF103	burden_dmg	0.000346919	0.00753783	0.0460237	0.963297	1
MR3	LRIF1	burden_dmg	-0.00038649	0.0084005	-0.0460079	0.963309	1
MR2	ATP6V1B1	burden_dmg	-0.000276722	0.00601628	-0.0459956	0.963319	1
MR4	KRCC1	burden_dmg	-0.000504195	0.010974	-0.0459446	0.96336	1
MR2	MYF5	burden_dmg	0.000376969	0.0082097	0.0459175	0.963382	1
MR2	FAM171A1	burden_dmg	-0.000286831	0.00625133	-0.0458832	0.963409	1
MR2	AMPD1	burden_dmg	-0.000312162	0.00680409	-0.0458785	0.963413	1
MR1	MDH1B	burden_dmg	0.000366745	0.00799387	0.0458783	0.963413	1
MR3	AADACL3	burden_dmg	0.00052044	0.0113679	0.0457814	0.96349	1
MR1	TAF4B	burden_dmg	0.000197915	0.00432341	0.0457776	0.963493	1
MR2	GTSF1L	burden_dmg	-0.000819754	0.0179209	-0.045743	0.963521	1
MR1	TTLL6	burden_dmg	0.00021998	0.00480938	0.0457398	0.963523	1
MR4	LECT2	burden_dmg	0.000415075	0.0090823	0.0457016	0.963554	1
MR1	HIVEP3	burden_dmg	0.000161588	0.00353609	0.0456967	0.963558	1
MR2	TSPAN14	burden_dmg	0.0008367	0.0183274	0.0456531	0.963592	1
MR4	MEIS3	burden_dmg	-0.000253303	0.00555464	-0.045602	0.963633	1
MR3	TMEM116	burden_dmg	0.000465595	0.0102105	0.0455996	0.963635	1
MR2	SLC4A1AP	burden_dmg	0.000363339	0.00797291	0.0455717	0.963657	1
MR1	TTN	burden_dmg	8.3619e-05	0.00183648	0.0455322	0.963689	1
MR3	STX19	burden_dmg	-0.000549144	0.0120633	-0.0455218	0.963697	1
MR1	IGDCC3	burden_dmg	-0.000279518	0.00614298	-0.045502	0.963713	1
MR2	RTEL1	burden_dmg	0.000479095	0.0105336	0.0454825	0.963728	1
MR4	SGPP2	burden_dmg	-0.00036092	0.00793593	-0.0454792	0.963731	1
MR4	ING4	burden_dmg	0.000608093	0.0133721	0.0454747	0.963734	1
MR2	PRKAG3	burden_dmg	0.000306032	0.00673276	0.0454542	0.963751	1
MR2	TRAPPC4	burden_dmg	0.000476107	0.0104748	0.0454525	0.963752	1
MR3	GABRG1	burden_dmg	-0.000251928	0.00554347	-0.0454458	0.963757	1
MR1	PAX8	burden_dmg	0.000359227	0.0079213	0.0453496	0.963834	1
MR3	LRRC27	burden_dmg	-0.000410465	0.00905249	-0.0453428	0.96384	1
MR4	CCDC88C	burden_dmg	0.000155137	0.00342145	0.0453423	0.96384	1
MR1	SLC22A9	burden_dmg	-0.0003859	0.00851651	-0.045312	0.963864	1
MR3	PRKCQ	burden_dmg	0.000433929	0.00957879	0.045301	0.963873	1
MR1	CADM1	burden_dmg	-0.00016922	0.00373633	-0.0452903	0.963881	1
MR1	CAPG	burden_dmg	-0.000326745	0.00721726	-0.0452728	0.963895	1
MR4	NUP98	burden_dmg	-0.000186863	0.00413257	-0.0452171	0.96394	1
MR2	ADAMTSL4	burden_dmg	0.000238173	0.00527138	0.0451822	0.963968	1
MR3	SH3RF2	burden_dmg	-0.000252246	0.00558389	-0.045174	0.963974	1
MR3	SH3BGRL2	burden_dmg	-0.000609155	0.0134974	-0.0451314	0.964008	1
MR2	PSD3	burden_dmg	-0.000318084	0.00704842	-0.0451285	0.96401	1
MR3	OR6C4	burden_dmg	0.000395621	0.00877103	0.0451054	0.964029	1
MR3	EIF4G2	burden_dmg	-0.000234796	0.00520568	-0.0451038	0.96403	1
MR3	RAB30	burden_dmg	0.00048107	0.0106707	0.0450834	0.964046	1
MR3	E2F1	burden_dmg	-0.000336528	0.00746791	-0.0450632	0.964062	1
MR2	MRNIP	burden_dmg	-0.000527315	0.0117017	-0.0450631	0.964062	1
MR3	EFCAB3	burden_dmg	0.000441738	0.00980296	0.0450617	0.964064	1
MR2	ALDH6A1	burden_dmg	-0.000268406	0.0059643	-0.0450021	0.964111	1
MR4	STK31	burden_dmg	0.000266088	0.00591512	0.0449844	0.964125	1
MR2	EEF1D	burden_dmg	-0.00032887	0.00731168	-0.0449788	0.96413	1
MR1	CHST14	burden_dmg	0.000345934	0.00769339	0.0449651	0.964141	1
MR2	APBA2	burden_dmg	-0.000411526	0.00915395	-0.0449562	0.964148	1
MR2	POLR2F	burden_dmg	0.000421146	0.009369	0.044951	0.964152	1
MR2	ADGRF5	burden_dmg	0.00031809	0.00708046	0.044925	0.964173	1
MR3	CEP250	burden_dmg	0.000219596	0.00488835	0.0449224	0.964175	1
MR3	PATZ1	burden_dmg	-0.000279027	0.00621132	-0.0449222	0.964175	1
MR2	HNF4A	burden_dmg	0.000358669	0.00798559	0.0449145	0.964181	1
MR3	FUT4	burden_dmg	0.000367753	0.00819502	0.0448752	0.964212	1
MR3	FCAMR	burden_dmg	0.000283812	0.00632563	0.0448669	0.964219	1
MR4	PPP1R2	burden_dmg	0.000301035	0.00671047	0.0448605	0.964224	1
MR2	MAP6	burden_dmg	0.000265995	0.00593518	0.0448166	0.964259	1
MR1	TRIP11	burden_dmg	-0.000163888	0.00366152	-0.0447596	0.964304	1
MR1	RDH14	burden_dmg	-0.00037646	0.00841244	-0.0447504	0.964312	1
MR2	APBB1IP	burden_dmg	0.00041126	0.00919524	0.0447254	0.964332	1
MR2	EHD3	burden_dmg	-0.000454177	0.0101604	-0.0447007	0.964351	1
MR2	POLE2	burden_dmg	-0.000306754	0.00687446	-0.0446223	0.964414	1
MR1	HEATR5A	burden_dmg	-0.000194153	0.00435136	-0.0446189	0.964416	1
MR4	RNF217	burden_dmg	-0.00035754	0.00801408	-0.044614	0.96442	1
MR1	KIAA0232	burden_dmg	0.000249875	0.005601	0.0446126	0.964422	1
MR1	SYT14	burden_dmg	0.000374038	0.00839389	0.0445608	0.964463	1
MR3	PPP1R12C	burden_dmg	-0.000247523	0.00555617	-0.0445493	0.964472	1
MR3	APLP1	burden_dmg	0.000177405	0.00398575	0.0445097	0.964503	1
MR1	CRYZ	burden_dmg	-0.000326834	0.00734634	-0.0444894	0.96452	1
MR2	UNKL	burden_dmg	0.000253497	0.00570132	0.0444629	0.964541	1
MR1	NDST2	burden_dmg	0.000482615	0.0108603	0.0444384	0.96456	1
MR2	BOLL	burden_dmg	-0.00033126	0.00745657	-0.0444252	0.964571	1
MR4	ITPRIPL2	burden_dmg	0.000390433	0.00878949	0.0444205	0.964575	1
MR3	C1orf43	burden_dmg	-0.000505509	0.0113812	-0.0444161	0.964578	1
MR1	GSG1	burden_dmg	0.000184939	0.00416466	0.0444067	0.964586	1
MR1	HEG1	burden_dmg	0.000309984	0.00698161	0.0444	0.964591	1
MR4	PIGS	burden_dmg	0.000310684	0.00700482	0.0443529	0.964628	1
MR3	SLC1A2	burden_dmg	-0.000341222	0.00770095	-0.0443091	0.964663	1
MR4	ABCB11	burden_dmg	0.000263872	0.00595706	0.0442956	0.964674	1
MR2	IAH1	burden_dmg	-0.000367116	0.00829131	-0.0442772	0.964689	1
MR4	ZNF716	burden_dmg	-0.000362514	0.00818946	-0.044266	0.964698	1
MR2	ZFYVE9	burden_dmg	-0.00021232	0.00479771	-0.0442544	0.964707	1
MR1	EXOC7	burden_dmg	-0.000313463	0.00708817	-0.0442234	0.964732	1
MR3	ADH1B	burden_dmg	-0.000263722	0.00596414	-0.044218	0.964736	1
MR2	ACAP1	burden_dmg	-0.000406407	0.00919456	-0.0442008	0.96475	1
MR4	GUCY2D	burden_dmg	0.000234863	0.00531459	0.0441922	0.964757	1
MR4	FKBP10	burden_dmg	0.000121732	0.00275516	0.0441832	0.964764	1
MR2	FOXC1	burden_dmg	-0.000291135	0.00659644	-0.0441351	0.964802	1
MR2	CDH23	burden_dmg	-0.000116495	0.0026412	-0.0441068	0.964825	1
MR1	ZNF385A	burden_dmg	0.000420067	0.0095249	0.044102	0.964828	1
MR2	ECE2	burden_dmg	0.000253523	0.00575133	0.0440808	0.964845	1
MR2	KIF3B	burden_dmg	0.000272169	0.00617453	0.0440793	0.964847	1
MR1	MLXIPL	burden_dmg	-0.000240061	0.00544648	-0.0440763	0.964849	1
MR2	KIF16B	burden_dmg	-0.000165473	0.00376177	-0.043988	0.964919	1
MR3	BRD7	burden_dmg	-0.000285696	0.00650429	-0.0439242	0.96497	1
MR2	CITED4	burden_dmg	-0.000268722	0.00612029	-0.0439067	0.964984	1
MR2	IL12RB2	burden_dmg	0.000471105	0.0107332	0.0438923	0.964996	1
MR1	FIGNL2	burden_dmg	0.000172614	0.00393297	0.043889	0.964998	1
MR4	MYL4	burden_dmg	-0.000501599	0.0114399	-0.0438466	0.965032	1
MR4	KCNG4	burden_dmg	0.000279616	0.0063772	0.0438462	0.965032	1
MR2	YAP1	burden_dmg	0.000274042	0.00625069	0.0438418	0.965036	1
MR3	ZMYM4	burden_dmg	0.000173386	0.00395484	0.0438414	0.965036	1
MR3	OSBPL10	burden_dmg	0.000281766	0.00642746	0.0438379	0.965039	1
MR4	LTBP4	burden_dmg	-0.000169253	0.00386512	-0.0437899	0.965077	1
MR1	MUC2	burden_dmg	-0.000316208	0.00722435	-0.0437697	0.965093	1
MR4	ID3	burden_dmg	0.000431647	0.00987882	0.0436941	0.965153	1
MR2	SNX1	burden_dmg	0.000250157	0.00572629	0.0436857	0.96516	1
MR3	DUS1L	burden_dmg	-0.000384902	0.00881272	-0.0436758	0.965168	1
MR3	PNKP	burden_dmg	0.000256066	0.00586294	0.0436754	0.965168	1
MR1	CCDC12	burden_dmg	0.000647086	0.0148193	0.043665	0.965177	1
MR4	RPL23A	burden_dmg	-0.000521613	0.0119473	-0.0436595	0.965181	1
MR4	HSD11B1L	burden_dmg	-0.000483462	0.0110795	-0.0436356	0.9652	1
MR1	PPP1R10	burden_dmg	0.000273854	0.00627759	0.043624	0.965209	1
MR1	POLG2	burden_dmg	0.000477803	0.0109537	0.0436203	0.965212	1
MR4	NRXN2	burden_dmg	0.000152135	0.00348837	0.0436119	0.965219	1
MR3	TYW5	burden_dmg	-0.000460669	0.0105744	-0.0435647	0.965257	1
MR1	ZRANB1	burden_dmg	0.000296191	0.00679919	0.0435626	0.965258	1
MR2	KCNH7	burden_dmg	-0.000265894	0.00610523	-0.0435518	0.965267	1
MR3	BMP2K	burden_dmg	-0.00019041	0.00437659	-0.0435065	0.965303	1
MR1	ECT2L	burden_dmg	-0.000193114	0.00444066	-0.0434878	0.965318	1
MR2	FUS	burden_dmg	-0.000308482	0.00709353	-0.0434877	0.965318	1
MR3	CDKN2AIP	burden_dmg	0.000504025	0.0115949	0.0434695	0.965332	1
MR3	CHRNG	burden_dmg	-0.000289297	0.0066575	-0.0434542	0.965345	1
MR3	HTR3C	burden_dmg	0.000498196	0.011466	0.0434497	0.965348	1
MR4	OR6C68	burden_dmg	0.000574353	0.0132336	0.0434012	0.965387	1
MR1	OR7A10	burden_dmg	0.000344571	0.00794384	0.0433758	0.965407	1
MR1	CDK17	burden_dmg	-0.000319791	0.00737369	-0.0433692	0.965412	1
MR3	RXFP4	burden_dmg	0.000359806	0.00829744	0.0433636	0.965417	1
MR4	CLCNKB	burden_dmg	-0.00027242	0.00628443	-0.0433485	0.965429	1
MR3	SOX2	burden_dmg	-0.000635093	0.0146746	-0.0432783	0.965485	1
MR4	SUCO	burden_dmg	-0.000224338	0.00519154	-0.0432123	0.965538	1
MR3	MYO1A	burden_dmg	0.000141356	0.00327687	0.0431374	0.965597	1
MR2	NWD2	burden_dmg	0.000262714	0.00609066	0.0431339	0.9656	1
MR2	TMEM59	burden_dmg	0.000430192	0.00999862	0.0430251	0.965687	1
MR3	KBTBD12	burden_dmg	0.000296269	0.00688761	0.0430147	0.965695	1
MR4	EFCAB7	burden_dmg	-0.000222326	0.00516967	-0.0430058	0.965702	1
MR2	HTR1A	burden_dmg	-0.000466374	0.0108446	-0.0430052	0.965703	1
MR3	CYP11B1	burden_dmg	0.000497727	0.0115814	0.0429763	0.965726	1
MR4	CLDN9	burden_dmg	-0.000460019	0.0107051	-0.0429718	0.965729	1
MR1	ZCCHC10	burden_dmg	-0.000455722	0.0106076	-0.0429619	0.965737	1
MR3	ZNF385B	burden_dmg	0.000384667	0.00895564	0.0429526	0.965745	1
MR3	ADCK2	burden_dmg	-0.000230843	0.0053752	-0.0429459	0.96575	1
MR4	MFF	burden_dmg	0.000130496	0.00303942	0.0429345	0.965759	1
MR2	NDRG3	burden_dmg	0.000577654	0.0134686	0.042889	0.965795	1
MR2	IPO9	burden_dmg	0.000244259	0.00569578	0.0428843	0.965799	1
MR3	KLHL22	burden_dmg	0.000476917	0.0111245	0.0428708	0.96581	1
MR2	ORAI1	burden_dmg	0.000325931	0.00761007	0.0428289	0.965843	1
MR3	RNF208	burden_dmg	0.000449679	0.0104998	0.0428274	0.965844	1
MR1	CUL7	burden_dmg	-0.000211189	0.004932	-0.0428201	0.96585	1
MR2	PTPN5	burden_dmg	-0.000272996	0.00637543	-0.0428201	0.96585	1
MR2	C16orf96	burden_dmg	-0.000253806	0.00592924	-0.0428058	0.965862	1
MR1	TAF1B	burden_dmg	0.000355761	0.00831691	0.0427757	0.965886	1
MR3	PIGP	burden_dmg	-0.000488796	0.0114283	-0.0427705	0.96589	1
MR1	USP47	burden_dmg	-0.000231202	0.00540882	-0.0427454	0.96591	1
MR1	PRSS36	burden_dmg	0.000210742	0.00493561	0.0426982	0.965947	1
MR4	RETREG1	burden_dmg	-0.000346167	0.00811053	-0.0426812	0.965961	1
MR1	GLIPR1	burden_dmg	0.000519983	0.0121868	0.0426676	0.965972	1
MR2	BBOX1	burden_dmg	0.000309328	0.00725574	0.0426322	0.966	1
MR3	IQSEC1	burden_dmg	-0.00016317	0.00382903	-0.042614	0.966014	1
MR1	PDCD1LG2	burden_dmg	-0.000497789	0.011684	-0.0426043	0.966022	1
MR2	C5orf34	burden_dmg	0.000448788	0.0105607	0.042496	0.966108	1
MR1	WIZ	burden_dmg	0.000176509	0.00415382	0.0424931	0.966111	1
MR3	RNF166	burden_dmg	-0.000363063	0.00854814	-0.0424728	0.966127	1
MR2	WIPF3	burden_dmg	0.000253095	0.00596396	0.0424373	0.966155	1
MR1	P3H2	burden_dmg	-0.000235097	0.00554235	-0.0424183	0.96617	1
MR4	APBB1	burden_dmg	-0.000226226	0.00533586	-0.0423972	0.966187	1
MR2	ARPC5L	burden_dmg	0.000462904	0.0109193	0.0423933	0.96619	1
MR1	ANO4	burden_dmg	0.000235928	0.00557056	0.0423526	0.966223	1
MR2	PIPOX	burden_dmg	0.000373696	0.00882555	0.0423425	0.966231	1
MR2	SOX2	burden_dmg	-0.000698887	0.0165102	-0.0423305	0.96624	1
MR1	DNM2	burden_dmg	-0.000228459	0.00540168	-0.042294	0.966269	1
MR1	CACNA1I	burden_dmg	0.000123151	0.00291748	0.0422114	0.966335	1
MR2	SOX30	burden_dmg	-0.000321327	0.00761412	-0.0422015	0.966343	1
MR3	SEMA4D	burden_dmg	0.000221999	0.0052663	0.0421546	0.966381	1
MR2	TXNRD1	burden_dmg	-0.000318339	0.00756106	-0.0421025	0.966422	1
MR4	C6orf132	burden_dmg	0.000291054	0.00691512	0.0420896	0.966432	1
MR4	LMBRD2	burden_dmg	-0.000344763	0.00819346	-0.0420779	0.966442	1
MR2	OR4A47	burden_dmg	0.000594336	0.014133	0.042053	0.966462	1
MR4	ERGIC2	burden_dmg	-0.000405623	0.0096513	-0.0420278	0.966482	1
MR4	RNPEPL1	burden_dmg	-0.000310525	0.00739866	-0.0419705	0.966527	1
MR1	UVSSA	burden_dmg	-0.000245409	0.0058478	-0.0419661	0.966531	1
MR4	MAP2K6	burden_dmg	0.000476025	0.0113503	0.0419394	0.966552	1
MR2	IZUMO3	burden_dmg	0.000426004	0.0101626	0.0419188	0.966569	1
MR3	NMRK1	burden_dmg	-0.00026124	0.00623474	-0.0419007	0.966583	1
MR3	GP6	burden_dmg	-0.000380707	0.00909419	-0.0418626	0.966613	1
MR2	ING4	burden_dmg	-0.000595472	0.0142272	-0.0418546	0.96662	1
MR3	TBC1D10C	burden_dmg	0.000264693	0.00632738	0.0418329	0.966637	1
MR4	ST3GAL1	burden_dmg	0.000462761	0.0110627	0.0418306	0.966639	1
MR3	UBAC2	burden_dmg	-0.00028409	0.00679269	-0.0418229	0.966645	1
MR3	LHX3	burden_dmg	-0.000290258	0.00694247	-0.041809	0.966656	1
MR2	NHSL1	burden_dmg	0.000277796	0.00664572	0.0418008	0.966663	1
MR1	CLTC	burden_dmg	-0.000274698	0.00657215	-0.0417973	0.966665	1
MR4	TEDC1	burden_dmg	-0.00029114	0.00696814	-0.0417816	0.966678	1
MR3	TTC8	burden_dmg	-0.000251421	0.00602338	-0.0417409	0.96671	1
MR4	ABHD1	burden_dmg	0.000410859	0.00984544	0.0417309	0.966718	1
MR4	RGS20	burden_dmg	-0.000281424	0.00675128	-0.0416845	0.966755	1
MR2	DEFB115	burden_dmg	-0.000769296	0.0184583	-0.0416774	0.966761	1
MR1	ENDOG	burden_dmg	-0.000270435	0.00648914	-0.041675	0.966763	1
MR2	SFXN1	burden_dmg	-0.000552064	0.013247	-0.0416747	0.966763	1
MR1	FBXL5	burden_dmg	-0.000285861	0.00686608	-0.0416339	0.966796	1
MR2	IGFBP7	burden_dmg	0.000345746	0.0083077	0.0416176	0.966809	1
MR2	GOT1	burden_dmg	-0.000391728	0.00941785	-0.0415942	0.966827	1
MR4	HMGB2	burden_dmg	-0.000319272	0.00768855	-0.0415256	0.966882	1
MR3	TCP11L1	burden_dmg	0.000368057	0.00887915	0.0414518	0.966941	1
MR3	GFM2	burden_dmg	-0.000284274	0.00686485	-0.0414101	0.966974	1
MR2	INTU	burden_dmg	0.000257601	0.00622357	0.0413912	0.966989	1
MR1	PSD4	burden_dmg	-0.000226298	0.00546947	-0.0413748	0.967002	1
MR2	OSBPL3	burden_dmg	-0.000199268	0.00481657	-0.0413714	0.967005	1
MR1	ZSWIM6	burden_dmg	0.000165238	0.00399658	0.0413449	0.967026	1
MR2	OR8A1	burden_dmg	0.000553315	0.0133874	0.0413309	0.967037	1
MR4	NOM1	burden_dmg	-0.000288015	0.00697241	-0.0413079	0.967055	1
MR3	UMPS	burden_dmg	0.000459817	0.0111344	0.0412969	0.967064	1
MR2	CENPJ	burden_dmg	-0.000205972	0.00498835	-0.0412905	0.967069	1
MR4	LRRC71	burden_dmg	-0.000316408	0.00766664	-0.0412708	0.967085	1
MR2	MBD4	burden_dmg	0.000263535	0.00638724	0.0412596	0.967094	1
MR4	CTSB	burden_dmg	-0.000255377	0.0061897	-0.0412583	0.967095	1
MR4	SULT2B1	burden_dmg	0.000357218	0.00866076	0.0412455	0.967105	1
MR3	C1QL1	burden_dmg	-0.000444135	0.0107721	-0.0412301	0.967117	1
MR4	ENO4	burden_dmg	0.000272201	0.00660983	0.0411812	0.967156	1
MR4	DMRT3	burden_dmg	-0.000235865	0.00573047	-0.0411598	0.967174	1
MR2	KBTBD13	burden_dmg	0.000252413	0.00613992	0.0411101	0.967213	1
MR4	MRPS26	burden_dmg	-0.000404125	0.0098331	-0.0410984	0.967222	1
MR2	PPP4R4	burden_dmg	0.000324988	0.00791365	0.0410668	0.967248	1
MR3	HEBP1	burden_dmg	0.000466141	0.0113625	0.0410245	0.967281	1
MR4	OR9Q1	burden_dmg	0.000472845	0.0115313	0.0410053	0.967297	1
MR1	KIR2DL1	burden_dmg	0.00027288	0.00666977	0.0409129	0.96737	1
MR4	RWDD1	burden_dmg	-0.000456149	0.0111514	-0.0409052	0.967376	1
MR2	APBA1	burden_dmg	0.000261714	0.00639993	0.0408932	0.967386	1
MR2	PPFIBP1	burden_dmg	0.000232264	0.00568061	0.0408871	0.967391	1
MR2	ZNF792	burden_dmg	0.000437547	0.0107027	0.040882	0.967395	1
MR4	CLGN	burden_dmg	-0.000343213	0.00840816	-0.040819	0.967445	1
MR1	DNAJC16	burden_dmg	0.000285894	0.00700959	0.0407862	0.967471	1
MR2	KRTAP5-1	burden_dmg	0.000281703	0.00691008	0.0407669	0.967487	1
MR1	LMO1	burden_dmg	0.000312666	0.007675	0.0407383	0.967509	1
MR4	PTGDR	burden_dmg	-0.000370435	0.00910678	-0.0406769	0.967558	1
MR4	CMTM5	burden_dmg	-0.000434607	0.0106855	-0.0406726	0.967562	1
MR2	HNRNPA1	burden_dmg	0.000692808	0.0170384	0.0406616	0.967571	1
MR2	GPR17	burden_dmg	0.000255754	0.00629092	0.0406544	0.967576	1
MR2	HNRNPA2B1	burden_dmg	-0.000341294	0.00839696	-0.0406449	0.967584	1
MR4	C1QTNF9	burden_dmg	-0.000299964	0.00738047	-0.0406429	0.967586	1
MR1	WBP1L	burden_dmg	-0.000419138	0.0103139	-0.0406381	0.967589	1
MR1	LIPT1	burden_dmg	-0.000357868	0.00880667	-0.040636	0.967591	1
MR3	DSE	burden_dmg	-0.000313811	0.00772605	-0.0406172	0.967606	1
MR4	OR51M1	burden_dmg	-0.00029424	0.00725608	-0.0405508	0.967659	1
MR2	HEMGN	burden_dmg	0.000475487	0.0117403	0.0405005	0.967699	1
MR4	GALR3	burden_dmg	0.000208967	0.00516147	0.0404859	0.967711	1
MR2	FOSL1	burden_dmg	0.000413794	0.0102229	0.0404772	0.967718	1
MR1	MOGS	burden_dmg	-0.000283617	0.00700784	-0.0404713	0.967722	1
MR3	MSTO1	burden_dmg	-0.000307588	0.00760107	-0.0404665	0.967726	1
MR2	RPS15	burden_dmg	0.000265522	0.006566	0.0404389	0.967748	1
MR3	RRP1	burden_dmg	0.000293996	0.00727456	0.0404143	0.967768	1
MR4	TET2	burden_dmg	0.000246412	0.00610077	0.0403904	0.967787	1
MR3	SLC9A8	burden_dmg	0.000252822	0.00626395	0.0403615	0.96781	1
MR4	PDE12	burden_dmg	-0.000409373	0.010151	-0.0403285	0.967836	1
MR2	ERBIN	burden_dmg	-0.000239062	0.00592839	-0.0403249	0.967839	1
MR1	SMAP1	burden_dmg	-0.000371701	0.00922988	-0.0402715	0.967882	1
MR2	PEG3	burden_dmg	-0.00022083	0.00548656	-0.0402492	0.967899	1
MR2	ZNF883	burden_dmg	-0.000357263	0.00887735	-0.0402444	0.967903	1
MR1	CTBS	burden_dmg	-0.000297949	0.00740486	-0.040237	0.967909	1
MR4	GABPA	burden_dmg	0.000495998	0.0123322	0.0402199	0.967923	1
MR1	NAA25	burden_dmg	0.00028648	0.00712625	0.0402008	0.967938	1
MR4	PPP1R14B	burden_dmg	0.000539885	0.0134405	0.0401686	0.967964	1
MR1	NCF1	burden_dmg	-0.000428367	0.0106675	-0.0401565	0.967973	1
MR4	KLF7	burden_dmg	0.00023256	0.0057918	0.0401533	0.967976	1
MR2	ABHD3	burden_dmg	0.000284607	0.00708855	0.0401502	0.967978	1
MR4	MED13	burden_dmg	0.00017667	0.00440711	0.0400876	0.968028	1
MR1	UBXN4	burden_dmg	-0.000293387	0.00733012	-0.0400249	0.968078	1
MR2	CWC25	burden_dmg	0.000343539	0.00858817	0.0400014	0.968097	1
MR1	CCDC70	burden_dmg	-0.000360642	0.00902659	-0.0399533	0.968135	1
MR4	TLR1	burden_dmg	-0.000228716	0.00573208	-0.039901	0.968177	1
MR1	SIRT2	burden_dmg	-0.000359639	0.00901867	-0.0398772	0.968196	1
MR2	ANK2	burden_dmg	-0.000148548	0.00372529	-0.0398755	0.968197	1
MR2	PNPLA2	burden_dmg	-0.000259901	0.00651985	-0.0398631	0.968207	1
MR1	PRUNE2	burden_dmg	-0.000137028	0.00344299	-0.0397991	0.968258	1
MR2	PLD5	burden_dmg	0.000401818	0.0101092	0.0397476	0.968299	1
MR2	CHRNA10	burden_dmg	-0.000257313	0.00647944	-0.0397122	0.968327	1
MR1	ZDHHC24	burden_dmg	0.000420761	0.0106037	0.0396806	0.968353	1
MR4	CHAF1A	burden_dmg	0.000295679	0.00745533	0.0396601	0.968369	1
MR4	ITGB8	burden_dmg	0.00031718	0.00800417	0.0396268	0.968395	1
MR2	CLUH	burden_dmg	0.000175726	0.00443625	0.0396113	0.968408	1
MR3	SCN11A	burden_dmg	0.000212604	0.00536771	0.039608	0.96841	1
MR3	MRTO4	burden_dmg	0.00051073	0.0128972	0.0396001	0.968417	1
MR1	SPRTN	burden_dmg	-0.000493397	0.0124613	-0.0395944	0.968421	1
MR3	KCNK6	burden_dmg	0.000420435	0.0106212	0.0395844	0.968429	1
MR2	RHBDF2	burden_dmg	0.000191177	0.00483176	0.0395667	0.968443	1
MR4	PRR35	burden_dmg	0.000214452	0.00542173	0.0395542	0.968453	1
MR4	DHX34	burden_dmg	0.000143502	0.00362819	0.0395518	0.968455	1
MR4	SLC39A8	burden_dmg	0.000365564	0.00924303	0.0395502	0.968456	1
MR3	MDGA2	burden_dmg	0.000239008	0.00606001	0.0394401	0.968544	1
MR1	RSU1	burden_dmg	-0.000301153	0.00764713	-0.0393811	0.968591	1
MR2	ABCC6	burden_dmg	-0.000137749	0.00349839	-0.0393751	0.968596	1
MR4	LGALS3	burden_dmg	0.000274969	0.0069837	0.039373	0.968598	1
MR1	RIOX1	burden_dmg	-0.000273134	0.00693944	-0.0393596	0.968608	1
MR1	CTNNA2	burden_dmg	0.000237355	0.006031	0.0393559	0.968611	1
MR2	PTBP2	burden_dmg	-0.000305517	0.00776703	-0.0393351	0.968628	1
MR2	RARS2	burden_dmg	0.000259174	0.00659007	0.039328	0.968634	1
MR3	PLK1	burden_dmg	-0.000279203	0.00710062	-0.0393209	0.968639	1
MR4	TGFBR3	burden_dmg	-0.000203205	0.00517082	-0.0392984	0.968657	1
MR1	LRP6	burden_dmg	0.000190769	0.00485719	0.0392756	0.968675	1
MR4	FEZ2	burden_dmg	-0.000205575	0.00524081	-0.0392259	0.968715	1
MR4	CHD3	burden_dmg	0.000136338	0.00347625	0.0392198	0.96872	1
MR2	KIF2C	burden_dmg	-0.000248344	0.00633312	-0.0392136	0.968725	1
MR3	FOXD4L1	burden_dmg	-0.000241286	0.0061611	-0.0391627	0.968765	1
MR4	ERP44	burden_dmg	0.000336651	0.00860746	0.0391115	0.968806	1
MR3	DAXX	burden_dmg	-0.000243597	0.00622958	-0.0391033	0.968813	1
MR3	SPACA3	burden_dmg	0.000324878	0.00832019	0.039047	0.968858	1
MR1	SLC39A11	burden_dmg	0.000236037	0.00605146	0.039005	0.968891	1
MR3	RAB34	burden_dmg	0.000282424	0.00724929	0.0389588	0.968928	1
MR3	KANK4	burden_dmg	0.000185203	0.00475403	0.038957	0.968929	1
MR1	FKBP10	burden_dmg	-0.00010248	0.00263067	-0.0389559	0.96893	1
MR3	STUM	burden_dmg	-0.00031502	0.00809139	-0.0389327	0.968949	1
MR2	HSD17B6	burden_dmg	0.000520016	0.0133606	0.0389215	0.968958	1
MR2	AOAH	burden_dmg	-0.000260558	0.00669974	-0.0388908	0.968982	1
MR3	ZNF577	burden_dmg	0.000347459	0.00893551	0.0388852	0.968987	1
MR4	HOXB2	burden_dmg	-0.000249751	0.00642508	-0.0388713	0.968998	1
MR3	TMCO3	burden_dmg	0.000238673	0.00614883	0.0388159	0.969042	1
MR3	CYP2D6	burden_dmg	0.000246023	0.00633888	0.0388118	0.969045	1
MR3	MYBL1	burden_dmg	0.000266157	0.00686123	0.0387914	0.969061	1
MR3	MSH6	burden_dmg	-0.000169627	0.00437433	-0.0387779	0.969072	1
MR2	C2CD4D	burden_dmg	-0.000250817	0.00646821	-0.0387768	0.969073	1
MR4	CHST3	burden_dmg	-0.000393973	0.0101625	-0.0387673	0.969081	1
MR1	CCDC138	burden_dmg	-0.000293461	0.00757852	-0.0387227	0.969116	1
MR2	HNRNPA1L2	burden_dmg	-0.000513355	0.0132738	-0.0386744	0.969155	1
MR3	CALM1	burden_dmg	0.000444706	0.0114995	0.0386717	0.969157	1
MR4	AMMECR1L	burden_dmg	0.000309079	0.00799519	0.0386581	0.969168	1
MR3	DNAH3	burden_dmg	-0.000101763	0.00263508	-0.0386183	0.969199	1
MR4	TTLL12	burden_dmg	-0.000186646	0.00483341	-0.0386157	0.969201	1
MR1	AK8	burden_dmg	-0.000328407	0.00850991	-0.0385911	0.969221	1
MR2	ELFN2	burden_dmg	0.000228118	0.00591148	0.038589	0.969223	1
MR3	PLA2R1	burden_dmg	-0.000184758	0.00478836	-0.0385848	0.969226	1
MR4	OR8K1	burden_dmg	0.000374818	0.0097243	0.0385445	0.969258	1
MR1	MAEL	burden_dmg	0.000211682	0.0054922	0.0385423	0.96926	1
MR4	SLC6A5	burden_dmg	-0.000204211	0.00529963	-0.0385332	0.969267	1
MR1	B4GAT1	burden_dmg	0.000375814	0.0097675	0.0384759	0.969313	1
MR4	ZNF610	burden_dmg	-0.000372388	0.00967947	-0.0384719	0.969316	1
MR3	CPNE2	burden_dmg	-0.00041402	0.0107684	-0.0384478	0.969335	1
MR2	CHRNA3	burden_dmg	0.000312542	0.00813175	0.0384348	0.969346	1
MR4	PPFIA2	burden_dmg	-0.000213965	0.00557022	-0.0384123	0.969364	1
MR3	MIGA2	burden_dmg	-0.000165568	0.00431314	-0.038387	0.969384	1
MR2	ALDH5A1	burden_dmg	0.000314566	0.00820245	0.0383502	0.969413	1
MR2	RPH3A	burden_dmg	0.000279512	0.00729094	0.0383369	0.969424	1
MR3	FER1L6	burden_dmg	-0.000161992	0.00422733	-0.0383201	0.969437	1
MR1	SLC35A4	burden_dmg	0.000362451	0.00947423	0.0382565	0.969488	1
MR1	ZBTB4	burden_dmg	0.00025269	0.00660549	0.0382545	0.969489	1
MR2	SUZ12	burden_dmg	0.000258321	0.00675357	0.0382495	0.969493	1
MR2	PANK1	burden_dmg	-0.00032028	0.00837702	-0.0382332	0.969506	1
MR3	HLA-B	burden_dmg	0.000209787	0.00548748	0.03823	0.969509	1
MR2	TLR10	burden_dmg	0.00031604	0.00827464	0.0381938	0.969538	1
MR1	PRSS57	burden_dmg	-0.000414409	0.0108516	-0.0381886	0.969542	1
MR1	CCDC63	burden_dmg	0.000256759	0.00673307	0.0381341	0.969585	1
MR3	MAP3K20	burden_dmg	-0.000195509	0.00512747	-0.0381297	0.969589	1
MR2	ZNF219	burden_dmg	0.000433012	0.0113615	0.0381124	0.969603	1
MR1	OR51A7	burden_dmg	0.000320543	0.00841128	0.0381087	0.969606	1
MR4	BCAT2	burden_dmg	0.000336934	0.00884177	0.0381071	0.969607	1
MR3	PPRC1	burden_dmg	-0.00018475	0.00484957	-0.0380961	0.969616	1
MR4	INKA1	burden_dmg	-0.000452103	0.011877	-0.0380655	0.96964	1
MR3	EVPL	burden_dmg	0.00015167	0.00398633	0.0380475	0.969654	1
MR2	CPNE3	burden_dmg	-0.000281911	0.00741103	-0.0380393	0.969661	1
MR1	SRRD	burden_dmg	-0.000338859	0.00891417	-0.0380136	0.969681	1
MR2	KCTD15	burden_dmg	0.000290841	0.00765144	0.0380113	0.969683	1
MR4	OTUD3	burden_dmg	-0.000371963	0.00978967	-0.0379954	0.969696	1
MR3	ITGB2	burden_dmg	0.000256606	0.00675834	0.0379688	0.969717	1
MR1	ATP5PB	burden_dmg	0.00050442	0.0132942	0.0379428	0.969738	1
MR4	NOL11	burden_dmg	0.000267783	0.00705985	0.0379303	0.969748	1
MR3	PCLO	burden_dmg	0.000126177	0.00332658	0.03793	0.969748	1
MR1	CEP72	burden_dmg	-0.0003177	0.00837659	-0.0379272	0.96975	1
MR3	ANO9	burden_dmg	0.000318683	0.00840742	0.037905	0.969768	1
MR3	CPNE9	burden_dmg	-0.000433859	0.011483	-0.0377828	0.969865	1
MR4	LPXN	burden_dmg	-0.000350497	0.0092812	-0.0377642	0.96988	1
MR3	LGALS9	burden_dmg	-0.000475221	0.0125898	-0.0377465	0.969894	1
MR1	BBS4	burden_dmg	0.000277773	0.00736167	0.0377323	0.969906	1
MR2	FAM89A	burden_dmg	-0.000327019	0.00867551	-0.0376945	0.969936	1
MR3	METTL4	burden_dmg	0.000260319	0.00691065	0.0376693	0.969956	1
MR3	ADAM15	burden_dmg	-0.000199458	0.00529603	-0.0376618	0.969962	1
MR1	NOTCH1	burden_dmg	-0.000122483	0.00325281	-0.0376544	0.969968	1
MR4	PSMG2	burden_dmg	-0.000440742	0.0117055	-0.0376526	0.969969	1
MR2	GOLPH3L	burden_dmg	0.000316291	0.00840098	0.0376492	0.969972	1
MR1	KRT6B	burden_dmg	0.000205783	0.00547223	0.0376049	0.970007	1
MR1	OR1I1	burden_dmg	-0.000514245	0.0136762	-0.0376013	0.97001	1
MR4	DDC	burden_dmg	-0.00041509	0.0110477	-0.0375726	0.970033	1
MR4	GPR157	burden_dmg	-0.000293232	0.00781481	-0.0375226	0.970073	1
MR3	SLC41A1	burden_dmg	-0.000284102	0.00757742	-0.0374932	0.970096	1
MR3	MAL2	burden_dmg	-0.000425776	0.0113585	-0.0374853	0.970103	1
MR2	CREBZF	burden_dmg	0.000483845	0.0129184	0.0374539	0.970128	1
MR3	ZNF287	burden_dmg	0.000478083	0.0127666	0.0374478	0.970132	1
MR2	COMMD2	burden_dmg	-0.000371975	0.00993676	-0.0374343	0.970143	1
MR2	BAZ1A	burden_dmg	0.000266623	0.00712815	0.0374043	0.970167	1
MR2	ZGPAT	burden_dmg	0.000497847	0.0133106	0.0374023	0.970169	1
MR3	IKZF1	burden_dmg	0.000454182	0.0121453	0.0373958	0.970174	1
MR4	POGZ	burden_dmg	0.000164338	0.00439777	0.0373685	0.970196	1
MR1	PGLYRP1	burden_dmg	-0.000472659	0.0126775	-0.0372833	0.970264	1
MR3	JAML	burden_dmg	0.000301538	0.008088	0.0372822	0.970265	1
MR1	SUCLA2	burden_dmg	-0.000246878	0.00662401	-0.0372702	0.970274	1
MR2	LRRC27	burden_dmg	-0.000379458	0.0101849	-0.0372571	0.970285	1
MR2	MSL2	burden_dmg	-0.000291434	0.00782977	-0.0372213	0.970313	1
MR3	SLFN12	burden_dmg	-0.00036996	0.00995417	-0.0371663	0.970357	1
MR2	CRY1	burden_dmg	-0.000299927	0.0080706	-0.0371629	0.97036	1
MR2	RNF6	burden_dmg	-0.000351152	0.00945501	-0.0371392	0.970378	1
MR2	TYR	burden_dmg	-0.000238192	0.00641942	-0.037105	0.970406	1
MR4	YIPF4	burden_dmg	-0.000261214	0.00704828	-0.0370606	0.970441	1
MR3	ZNHIT2	burden_dmg	-0.000270314	0.00729688	-0.0370451	0.970453	1
MR2	NARS2	burden_dmg	0.000331924	0.00896116	0.0370403	0.970457	1
MR4	IL17RA	burden_dmg	0.00023281	0.00628685	0.0370312	0.970465	1
MR1	USP10	burden_dmg	0.000231559	0.00625365	0.0370277	0.970467	1
MR3	FZD1	burden_dmg	-0.00023748	0.00641585	-0.0370146	0.970478	1
MR3	ANXA1	burden_dmg	-0.00037801	0.0102165	-0.0370001	0.970489	1
MR2	TMED2	burden_dmg	0.000310863	0.0084111	0.0369587	0.970522	1
MR3	CCDC6	burden_dmg	0.000282908	0.00765621	0.0369514	0.970528	1
MR1	CPXM1	burden_dmg	0.000189521	0.00513866	0.0368814	0.970584	1
MR3	HABP4	burden_dmg	0.000363988	0.0098844	0.0368245	0.970629	1
MR3	COG3	burden_dmg	0.000213807	0.00580806	0.0368122	0.970639	1
MR1	EPM2AIP1	burden_dmg	-0.000289492	0.00786528	-0.0368063	0.970644	1
MR1	APPL1	burden_dmg	-0.000206648	0.00561645	-0.0367933	0.970654	1
MR1	NFATC2IP	burden_dmg	-0.000335779	0.0091325	-0.0367675	0.970675	1
MR1	ZNF213	burden_dmg	-0.000281621	0.00766084	-0.0367612	0.97068	1
MR2	RASAL3	burden_dmg	-0.000212979	0.00579481	-0.0367534	0.970686	1
MR4	SPAG4	burden_dmg	0.000324716	0.00883843	0.0367391	0.970697	1
MR2	ZNF493	burden_dmg	-0.000310234	0.00844568	-0.0367328	0.970702	1
MR1	SERPINA4	burden_dmg	-0.000382886	0.0104332	-0.0366989	0.97073	1
MR4	BEST3	burden_dmg	0.000289709	0.0079025	0.0366604	0.97076	1
MR4	PRDX3	burden_dmg	-0.000290281	0.00791894	-0.0366565	0.970763	1
MR3	AGTR1	burden_dmg	-0.000409169	0.011165	-0.0366476	0.97077	1
MR4	KIAA0319	burden_dmg	0.00019325	0.00527566	0.0366305	0.970784	1
MR3	KCNH2	burden_dmg	0.000154758	0.00422502	0.0366289	0.970785	1
MR1	JAG2	burden_dmg	-0.000155966	0.00425943	-0.0366166	0.970795	1
MR3	SLC47A1	burden_dmg	0.000325429	0.00890114	0.0365604	0.97084	1
MR4	KLRF2	burden_dmg	-0.000334658	0.00915361	-0.0365602	0.97084	1
MR3	TRIM60	burden_dmg	0.000301123	0.00824725	0.0365119	0.970879	1
MR4	MCEE	burden_dmg	0.000489482	0.0134111	0.0364982	0.97089	1
MR2	SLC26A6	burden_dmg	-0.000267752	0.00734056	-0.0364757	0.970907	1
MR2	PDYN	burden_dmg	0.000395746	0.0108605	0.036439	0.970937	1
MR1	PNPT1	burden_dmg	-0.000216466	0.00594463	-0.0364137	0.970957	1
MR3	MRGPRF	burden_dmg	0.000289415	0.00794806	0.0364133	0.970957	1
MR2	MAPKAPK2	burden_dmg	-0.000203367	0.00558615	-0.0364056	0.970963	1
MR3	LGALS8	burden_dmg	-0.000354533	0.00974224	-0.0363913	0.970975	1
MR3	CLK2	burden_dmg	0.000226768	0.00624135	0.0363331	0.971021	1
MR2	CEP112	burden_dmg	0.000207931	0.00572531	0.0363178	0.971033	1
MR3	ITGAX	burden_dmg	-0.000157161	0.00433045	-0.036292	0.971054	1
MR4	KRTAP16-1	burden_dmg	-0.000423097	0.0116612	-0.0362825	0.971062	1
MR4	GAR1	burden_dmg	-0.000254519	0.00701906	-0.0362612	0.971078	1
MR4	TMEM200C	burden_dmg	-0.000315979	0.0087174	-0.0362469	0.97109	1
MR3	CLIC6	burden_dmg	-0.000223501	0.0061677	-0.0362374	0.971097	1
MR3	SSTR5	burden_dmg	-0.000303019	0.00836557	-0.0362221	0.97111	1
MR3	MTPAP	burden_dmg	-0.000333278	0.00920631	-0.036201	0.971126	1
MR2	MYBBP1A	burden_dmg	-0.00012954	0.00357847	-0.0361998	0.971127	1
MR4	KCNK6	burden_dmg	-0.000406521	0.0112317	-0.0361942	0.971132	1
MR3	TRAM2	burden_dmg	0.000274857	0.00759963	0.0361671	0.971153	1
MR4	CD200	burden_dmg	-0.000419692	0.011605	-0.0361648	0.971155	1
MR4	ACSS1	burden_dmg	0.000262206	0.00726102	0.0361114	0.971198	1
MR4	FAM98B	burden_dmg	0.000246365	0.00682371	0.0361042	0.971204	1
MR4	AKAP8L	burden_dmg	-0.00022287	0.0061734	-0.0361017	0.971206	1
MR1	PCCA	burden_dmg	0.000194779	0.00539583	0.036098	0.971209	1
MR3	RESP18	burden_dmg	0.000251808	0.00697648	0.0360939	0.971212	1
MR2	KCNC3	burden_dmg	0.000229495	0.0063602	0.036083	0.971221	1
MR2	SUSD6	burden_dmg	-0.000304259	0.00843282	-0.0360803	0.971223	1
MR4	SULT2A1	burden_dmg	0.000485756	0.0134651	0.0360752	0.971227	1
MR3	KIAA1586	burden_dmg	-0.000256948	0.00712361	-0.0360699	0.971231	1
MR3	C1orf87	burden_dmg	-0.000282569	0.0078432	-0.0360273	0.971265	1
MR2	PAX6	burden_dmg	0.000202472	0.00562279	0.0360092	0.971279	1
MR4	DNAJB7	burden_dmg	-0.000351752	0.00977643	-0.0359796	0.971303	1
MR3	LRRC2	burden_dmg	-0.000386691	0.0107491	-0.0359742	0.971307	1
MR3	GASK1A	burden_dmg	-0.000305899	0.00850672	-0.0359597	0.971319	1
MR4	ERVV-2	burden_dmg	-0.000383851	0.0106757	-0.0359555	0.971322	1
MR2	CD151	burden_dmg	-0.000338424	0.00941699	-0.0359377	0.971336	1
MR3	IL17RD	burden_dmg	0.000214319	0.00596486	0.0359303	0.971342	1
MR2	SAYSD1	burden_dmg	-0.000468623	0.0130454	-0.0359225	0.971348	1
MR3	PPP1R3A	burden_dmg	-0.000237106	0.00660168	-0.035916	0.971354	1
MR2	DCTD	burden_dmg	-0.000373425	0.0104044	-0.035891	0.971374	1
MR1	AP1B1	burden_dmg	-0.000221122	0.00616482	-0.0358683	0.971392	1
MR3	AZIN1	burden_dmg	0.000229572	0.00640945	0.0358178	0.971432	1
MR4	NAA30	burden_dmg	0.000299486	0.00837361	0.0357655	0.971474	1
MR4	MUC2	burden_dmg	-0.000270605	0.00756625	-0.0357647	0.971474	1
MR2	PITPNC1	burden_dmg	0.000331554	0.00928978	0.0356902	0.971534	1
MR2	HOOK3	burden_dmg	0.000320749	0.00899355	0.0356643	0.971554	1
MR1	ALPK3	burden_dmg	0.000147956	0.00415085	0.0356448	0.97157	1
MR2	SPAG7	burden_dmg	-0.000344156	0.00966028	-0.0356259	0.971585	1
MR3	RFNG	burden_dmg	0.000238636	0.00670865	0.0355713	0.971628	1
MR2	CALN1	burden_dmg	0.00029339	0.00825884	0.0355243	0.971666	1
MR4	SP9	burden_dmg	-0.000258348	0.00728566	-0.0354598	0.971717	1
MR4	HEBP1	burden_dmg	0.000425756	0.0120155	0.0354337	0.971738	1
MR2	CFAP73	burden_dmg	-0.00026673	0.00753654	-0.0353916	0.971772	1
MR1	GCSAML	burden_dmg	-0.000493168	0.0139405	-0.0353767	0.971784	1
MR1	DLG2	burden_dmg	-0.000121555	0.00343726	-0.035364	0.971794	1
MR2	SIRT5	burden_dmg	0.000308654	0.00873768	0.0353245	0.971825	1
MR4	MAPT	burden_dmg	0.000190443	0.00539164	0.0353218	0.971827	1
MR4	GALNTL5	burden_dmg	-0.000345368	0.00978327	-0.0353019	0.971843	1
MR4	EDDM3A	burden_dmg	-0.000296022	0.00838719	-0.0352945	0.971849	1
MR4	EPHX2	burden_dmg	0.0002344	0.00664562	0.0352714	0.971868	1
MR3	SENP1	burden_dmg	0.000215283	0.00610813	0.0352453	0.971888	1
MR3	CPB1	burden_dmg	0.000249594	0.00708273	0.0352399	0.971893	1
MR3	PMFBP1	burden_dmg	0.000183102	0.00519754	0.0352287	0.971902	1
MR1	PHOSPHO1	burden_dmg	-0.000343711	0.0097595	-0.0352181	0.97191	1
MR4	ALG10B	burden_dmg	0.000216166	0.00614076	0.0352018	0.971923	1
MR1	MBNL1	burden_dmg	-0.000214355	0.00609736	-0.0351553	0.97196	1
MR1	ZNF611	burden_dmg	0.000382597	0.0108979	0.0351073	0.971998	1
MR4	XPO7	burden_dmg	0.000286434	0.00816068	0.0350993	0.972005	1
MR1	SHPRH	burden_dmg	0.000183882	0.00525214	0.0350109	0.972075	1
MR2	RHOBTB2	burden_dmg	-0.00028115	0.00803293	-0.0349997	0.972084	1
MR3	GPX7	burden_dmg	-0.00030287	0.0086827	-0.034882	0.972178	1
MR3	SLK	burden_dmg	-0.000193582	0.00555458	-0.0348509	0.972203	1
MR2	GAS2L2	burden_dmg	0.000202799	0.00582034	0.0348432	0.972209	1
MR3	ECPAS	burden_dmg	0.000132416	0.00380268	0.0348218	0.972226	1
MR3	NUDT9	burden_dmg	0.000496543	0.0142665	0.0348048	0.97224	1
MR4	GPR35	burden_dmg	-0.000375941	0.010808	-0.0347836	0.972256	1
MR4	EIF4A1	burden_dmg	-0.000451415	0.0129779	-0.0347833	0.972257	1
MR1	HEXIM2	burden_dmg	0.000342855	0.00985852	0.0347775	0.972261	1
MR1	PXDN	burden_dmg	0.000191402	0.0055068	0.0347573	0.972277	1
MR4	TTBK1	burden_dmg	-0.000155958	0.00448845	-0.0347465	0.972286	1
MR2	PSTPIP2	burden_dmg	-0.000372592	0.0107233	-0.0347461	0.972286	1
MR1	GLIS3	burden_dmg	0.000131485	0.00378589	0.0347303	0.972299	1
MR4	ANO1	burden_dmg	0.000164141	0.00472812	0.034716	0.97231	1
MR1	ZNF606	burden_dmg	0.000287266	0.00829207	0.0346435	0.972368	1
MR3	CDHR5	burden_dmg	-0.000230157	0.0066445	-0.0346388	0.972372	1
MR4	ZNF526	burden_dmg	-0.000277883	0.00802698	-0.0346186	0.972388	1
MR4	TTC36	burden_dmg	-0.000250455	0.00724064	-0.0345902	0.972411	1
MR4	NOP53	burden_dmg	0.000187601	0.00542513	0.0345801	0.972419	1
MR1	NUTM2G	burden_dmg	-0.000287452	0.00831867	-0.0345551	0.972439	1
MR4	CCDC148	burden_dmg	-0.000260744	0.00756187	-0.0344814	0.972497	1
MR1	RALGPS1	burden_dmg	-0.000289815	0.00840698	-0.0344731	0.972504	1
MR3	HOMER1	burden_dmg	0.000419295	0.0121656	0.0344656	0.97251	1
MR4	ANO3	burden_dmg	0.000168291	0.00488344	0.0344615	0.972513	1
MR3	ANAPC16	burden_dmg	-0.000308545	0.00895992	-0.0344361	0.972534	1
MR4	UNC45A	burden_dmg	0.000148322	0.00431023	0.0344115	0.972553	1
MR3	MTCH2	burden_dmg	-0.000356253	0.0103594	-0.0343894	0.972571	1
MR3	CEP70	burden_dmg	-0.000197419	0.00574093	-0.0343879	0.972572	1
MR2	LEFTY2	burden_dmg	-0.000387039	0.0112575	-0.0343805	0.972578	1
MR4	ZBTB17	burden_dmg	0.000337663	0.00983022	0.0343495	0.972603	1
MR1	ABHD6	burden_dmg	-0.000350475	0.0102127	-0.0343177	0.972628	1
MR2	MRPL48	burden_dmg	0.000431216	0.0125681	0.0343104	0.972634	1
MR4	EMC9	burden_dmg	0.000253157	0.00739213	0.0342468	0.972685	1
MR2	AKAP5	burden_dmg	-0.00026893	0.00786317	-0.0342012	0.972721	1
MR2	AAMP	burden_dmg	0.000350834	0.0102681	0.0341672	0.972748	1
MR1	CRYBA4	burden_dmg	-0.000215584	0.00630972	-0.034167	0.972748	1
MR1	PABPC1	burden_dmg	-8.01991e-05	0.0023499	-0.0341287	0.972779	1
MR1	LRRC30	burden_dmg	0.000359702	0.0105403	0.0341262	0.972781	1
MR1	TAP1	burden_dmg	-0.000182938	0.00536429	-0.034103	0.972799	1
MR3	OGDHL	burden_dmg	-0.000167503	0.00491202	-0.0341007	0.972801	1
MR3	ADAMTSL4	burden_dmg	-0.000159746	0.00468531	-0.0340951	0.972805	1
MR3	MAP6	burden_dmg	-0.000179611	0.00527531	-0.0340474	0.972843	1
MR3	FUT6	burden_dmg	-0.000355658	0.0104484	-0.0340395	0.97285	1
MR3	SOS1	burden_dmg	0.000178091	0.00523261	0.0340348	0.972853	1
MR3	EVPLL	burden_dmg	-0.000441527	0.0129876	-0.0339962	0.972884	1
MR1	CA7	burden_dmg	-0.000272843	0.0080368	-0.0339492	0.972922	1
MR1	RXFP1	burden_dmg	-0.0002343	0.00690517	-0.0339311	0.972936	1
MR1	SYT13	burden_dmg	0.000348298	0.0102754	0.0338963	0.972964	1
MR2	TOPBP1	burden_dmg	0.000183288	0.00540851	0.0338888	0.97297	1
MR1	RET	burden_dmg	0.000167039	0.00493432	0.0338525	0.972999	1
MR3	TNFRSF4	burden_dmg	0.00033138	0.00979959	0.0338156	0.973028	1
MR4	ANXA4	burden_dmg	-0.000263192	0.00778484	-0.0338082	0.973034	1
MR2	MST1	burden_dmg	-0.000188492	0.00557791	-0.0337926	0.973047	1
MR2	RNF20	burden_dmg	-0.000244035	0.00722817	-0.0337616	0.973071	1
MR4	MLLT6	burden_dmg	-0.000156158	0.00463002	-0.0337274	0.973099	1
MR3	MDFI	burden_dmg	-0.000298952	0.00887007	-0.0337035	0.973118	1
MR4	CLSTN3	burden_dmg	-0.000160014	0.00474862	-0.0336969	0.973123	1
MR2	SLC35B4	burden_dmg	0.000419632	0.0124557	0.0336901	0.973128	1
MR4	NDUFS1	burden_dmg	-0.000188607	0.00560569	-0.0336456	0.973164	1
MR3	SLC9A5	burden_dmg	0.000185694	0.00552034	0.0336382	0.97317	1
MR3	KCNG2	burden_dmg	0.000210553	0.00625985	0.0336354	0.973172	1
MR1	TMC3	burden_dmg	-0.000184407	0.00549006	-0.0335891	0.973209	1
MR2	RPRD1A	burden_dmg	-0.000379787	0.011308	-0.0335857	0.973212	1
MR2	OTUD7A	burden_dmg	0.000257539	0.0076734	0.0335625	0.97323	1
MR4	PUS7	burden_dmg	-0.000268737	0.00801136	-0.0335445	0.973244	1
MR4	TMCO5A	burden_dmg	-0.000479587	0.0142984	-0.0335412	0.973247	1
MR1	ATP5F1C	burden_dmg	0.000403827	0.0120593	0.0334869	0.97329	1
MR1	KCNJ4	burden_dmg	-0.000264689	0.00790596	-0.0334797	0.973296	1
MR4	HP1BP3	burden_dmg	0.000359723	0.0107544	0.033449	0.973321	1
MR4	JPH1	burden_dmg	-0.000202118	0.00604388	-0.0334417	0.973326	1
MR4	GET4	burden_dmg	0.00030913	0.00925278	0.0334094	0.973352	1
MR3	SERPINA5	burden_dmg	0.000223975	0.00671088	0.0333749	0.97338	1
MR4	FIGNL1	burden_dmg	0.000187582	0.00562475	0.0333494	0.9734	1
MR2	GCSAML	burden_dmg	0.000517818	0.0155338	0.033335	0.973411	1
MR1	FBN3	burden_dmg	-9.64994e-05	0.00289549	-0.0333275	0.973417	1
MR2	CSAD	burden_dmg	-0.000151969	0.0045631	-0.0333038	0.973436	1
MR1	AQP6	burden_dmg	0.000238131	0.00715685	0.0332731	0.973461	1
MR1	PLEKHH1	burden_dmg	0.000127433	0.00383164	0.0332579	0.973473	1
MR2	GDI2	burden_dmg	-0.000417519	0.0125789	-0.0331919	0.973526	1
MR3	PDCD4	burden_dmg	-0.000201479	0.00607576	-0.0331612	0.97355	1
MR3	ARSK	burden_dmg	0.000228613	0.00690239	0.0331208	0.973582	1
MR1	NAV2	burden_dmg	-9.78909e-05	0.00295698	-0.0331051	0.973595	1
MR1	C19orf44	burden_dmg	-0.000288893	0.0087276	-0.0331011	0.973598	1
MR2	CREB3	burden_dmg	-0.000336394	0.0101722	-0.0330699	0.973623	1
MR4	LHX6	burden_dmg	0.000120209	0.00363806	0.0330422	0.973645	1
MR4	OR6C3	burden_dmg	0.000405299	0.0122943	0.0329665	0.973705	1
MR4	C11orf91	burden_dmg	-0.000360287	0.0109319	-0.0329574	0.973713	1
MR3	RDH14	burden_dmg	0.000274418	0.00833172	0.0329366	0.973729	1
MR1	CYP2R1	burden_dmg	0.000224233	0.00682084	0.0328747	0.973778	1
MR2	ZBTB40	burden_dmg	0.000206063	0.00626896	0.0328703	0.973782	1
MR3	PLA2G4C	burden_dmg	-0.000251035	0.00764452	-0.0328386	0.973807	1
MR2	ZNF417	burden_dmg	-0.000212863	0.00648312	-0.0328335	0.973811	1
MR2	IL20RA	burden_dmg	-0.000224298	0.00683905	-0.0327967	0.973841	1
MR1	PITPNA	burden_dmg	-0.000194392	0.00592731	-0.032796	0.973841	1
MR3	SLC8A2	burden_dmg	-0.00025567	0.00779581	-0.0327958	0.973841	1
MR3	RHOJ	burden_dmg	0.000338332	0.0103176	0.0327918	0.973845	1
MR3	MVB12A	burden_dmg	0.000234911	0.00716908	0.0327672	0.973864	1
MR4	NEK11	burden_dmg	0.000282217	0.00861736	0.0327498	0.973878	1
MR4	KIF18B	burden_dmg	-0.000205628	0.00627998	-0.0327434	0.973883	1
MR1	KCNIP2	burden_dmg	0.000262208	0.00800802	0.0327432	0.973883	1
MR4	KLRF1	burden_dmg	0.000482396	0.0147354	0.0327372	0.973888	1
MR1	MINAR2	burden_dmg	-0.000402172	0.0122851	-0.0327366	0.973889	1
MR3	DHX32	burden_dmg	0.000287157	0.00877254	0.0327336	0.973891	1
MR1	EXTL3	burden_dmg	-0.000242302	0.00740709	-0.0327122	0.973908	1
MR2	LRRC45	burden_dmg	-0.000238286	0.00729455	-0.0326663	0.973945	1
MR2	FAM178B	burden_dmg	0.000338808	0.0103959	0.0325906	0.974005	1
MR3	BOC	burden_dmg	-0.000175122	0.00537498	-0.032581	0.974013	1
MR3	CNTN3	burden_dmg	0.000209133	0.0064195	0.0325778	0.974015	1
MR4	ANP32E	burden_dmg	-0.000200578	0.00616024	-0.0325601	0.974029	1
MR4	ANKRD66	burden_dmg	-0.000234996	0.0072256	-0.0325228	0.974059	1
MR1	GALNT12	burden_dmg	0.000250526	0.00770434	0.0325175	0.974063	1
MR1	CHRNB2	burden_dmg	-0.000320014	0.00984568	-0.032503	0.974075	1
MR4	TTI1	burden_dmg	-0.000164555	0.00506584	-0.0324832	0.974091	1
MR1	SLA	burden_dmg	-0.000428768	0.0132054	-0.0324692	0.974102	1
MR4	GALNT5	burden_dmg	-0.0002246	0.00692236	-0.0324455	0.974121	1
MR2	DDHD2	burden_dmg	0.000344207	0.0106095	0.0324432	0.974122	1
MR1	GNE	burden_dmg	-0.000244601	0.00754106	-0.0324359	0.974128	1
MR4	CDH5	burden_dmg	0.000198648	0.00613108	0.0324002	0.974157	1
MR3	SP1	burden_dmg	0.000198589	0.00613151	0.0323882	0.974166	1
MR1	EI24	burden_dmg	-0.000276528	0.00853975	-0.0323812	0.974172	1
MR3	SPSB2	burden_dmg	-0.000348717	0.0107717	-0.0323735	0.974178	1
MR1	TMEM131L	burden_dmg	0.000148388	0.00458599	0.0323567	0.974192	1
MR3	TNK1	burden_dmg	-0.000255797	0.00791009	-0.0323381	0.974206	1
MR4	NUFIP2	burden_dmg	0.000137846	0.00426348	0.0323318	0.974211	1
MR2	MCM7	burden_dmg	-0.00017972	0.00557235	-0.0322522	0.974275	1
MR4	CIB1	burden_dmg	0.000385325	0.0119609	0.0322153	0.974304	1
MR3	XYLT1	burden_dmg	-0.000133586	0.0041504	-0.0321863	0.974327	1
MR1	C19orf67	burden_dmg	0.000197728	0.00614551	0.0321744	0.974337	1
MR1	MAL2	burden_dmg	-0.000368425	0.0114685	-0.0321249	0.974376	1
MR4	PCDHB15	burden_dmg	0.000173425	0.00540646	0.0320773	0.974414	1
MR2	OR52A5	burden_dmg	0.000328781	0.0102504	0.032075	0.974416	1
MR1	ARL10	burden_dmg	0.00029535	0.00921991	0.0320339	0.974449	1
MR4	PI4KA	burden_dmg	0.000134631	0.00420285	0.0320332	0.974449	1
MR2	AGBL3	burden_dmg	0.000207132	0.00646625	0.0320328	0.97445	1
MR2	TRABD	burden_dmg	-0.000287289	0.00897496	-0.0320101	0.974468	1
MR4	NMT1	burden_dmg	-0.000290163	0.00906555	-0.0320072	0.97447	1
MR3	TSPOAP1	burden_dmg	-0.000161449	0.00504476	-0.0320034	0.974473	1
MR4	LSM1	burden_dmg	-0.000484095	0.0151278	-0.0320003	0.974476	1
MR3	CHRNA4	burden_dmg	0.000204586	0.00639586	0.0319873	0.974486	1
MR4	COG6	burden_dmg	-0.000188479	0.00589334	-0.0319817	0.974491	1
MR4	OVOL3	burden_dmg	0.000443162	0.0138614	0.031971	0.974499	1
MR3	BRWD1	burden_dmg	-0.000132711	0.00415422	-0.0319461	0.974519	1
MR4	MCM3	burden_dmg	0.000151547	0.00474421	0.0319436	0.974521	1
MR4	DNMT3A	burden_dmg	0.000192613	0.00603028	0.0319411	0.974523	1
MR2	RINL	burden_dmg	0.000342605	0.0107264	0.0319405	0.974523	1
MR3	SYNGR1	burden_dmg	-0.000194349	0.00608847	-0.0319209	0.974539	1
MR2	TEX15	burden_dmg	-0.000173093	0.00542296	-0.0319185	0.974541	1
MR3	CTXN1	burden_dmg	0.000354848	0.0111519	0.0318196	0.97462	1
MR4	ALG6	burden_dmg	-0.000322765	0.0101466	-0.03181	0.974627	1
MR1	ABI3BP	burden_dmg	0.000134664	0.00423595	0.0317907	0.974643	1
MR3	TTYH1	burden_dmg	0.000189583	0.005985	0.0316763	0.974734	1
MR1	REV1	burden_dmg	0.000174803	0.00552819	0.0316203	0.974779	1
MR2	TIGD2	burden_dmg	0.000228082	0.00722125	0.0315849	0.974807	1
MR1	ZNF668	burden_dmg	-0.000249441	0.00790041	-0.0315731	0.974816	1
MR1	CYSRT1	burden_dmg	-0.000206517	0.00654286	-0.0315637	0.974824	1
MR2	NKPD1	burden_dmg	0.000233573	0.00740327	0.03155	0.974835	1
MR4	MMP10	burden_dmg	-0.000170882	0.00542011	-0.0315274	0.974853	1
MR2	FBXO34	burden_dmg	0.000405252	0.0128873	0.0314458	0.974918	1
MR4	IL1A	burden_dmg	0.000326126	0.0103754	0.0314325	0.974928	1
MR2	WNT2B	burden_dmg	-0.000290155	0.00923144	-0.0314311	0.97493	1
MR2	ACP4	burden_dmg	-0.000305632	0.00972689	-0.0314213	0.974937	1
MR4	HRH1	burden_dmg	0.000287952	0.00916761	0.0314097	0.974947	1
MR3	TMEM179	burden_dmg	-0.000386881	0.0123215	-0.0313989	0.974955	1
MR4	RTN4IP1	burden_dmg	0.000360782	0.0114964	0.0313822	0.974968	1
MR2	EXOC3L1	burden_dmg	-0.00014181	0.00451996	-0.0313742	0.974975	1
MR4	RHAG	burden_dmg	0.000403876	0.0128778	0.0313621	0.974985	1
MR3	FAM186A	burden_dmg	-0.000189245	0.00603903	-0.0313371	0.975005	1
MR1	UBE2J1	burden_dmg	-0.000465005	0.0148463	-0.0313212	0.975017	1
MR4	C2orf16	burden_dmg	0.00024407	0.00779654	0.0313049	0.97503	1
MR4	SYT3	burden_dmg	-0.000180113	0.00575607	-0.031291	0.975041	1
MR4	LDB1	burden_dmg	-0.000198657	0.00635117	-0.0312788	0.975051	1
MR2	PRPF6	burden_dmg	-0.000264746	0.00847638	-0.0312334	0.975087	1
MR1	WNT10A	burden_dmg	-0.000166609	0.00533943	-0.0312036	0.975111	1
MR3	GJD3	burden_dmg	-0.000123228	0.0039496	-0.0312002	0.975114	1
MR3	ARL9	burden_dmg	-0.000323471	0.0103694	-0.0311949	0.975118	1
MR1	SNX25	burden_dmg	-0.000183219	0.00588677	-0.0311239	0.975174	1
MR2	POC1A	burden_dmg	-0.000282563	0.00907886	-0.0311232	0.975175	1
MR2	ANAPC4	burden_dmg	0.000376569	0.0121122	0.0310901	0.975201	1
MR2	GUSB	burden_dmg	0.000263353	0.00847805	0.0310629	0.975223	1
MR1	PEX14	burden_dmg	0.000245094	0.00789566	0.0310416	0.97524	1
MR1	FGF2	burden_dmg	-0.000284045	0.00915721	-0.0310187	0.975258	1
MR4	UPK1B	burden_dmg	-0.00035989	0.0116159	-0.0309825	0.975287	1
MR3	TAF6	burden_dmg	-0.000187774	0.00607056	-0.0309319	0.975328	1
MR3	SLC36A3	burden_dmg	-0.000164983	0.00533792	-0.0309077	0.975347	1
MR1	PRMT8	burden_dmg	-0.000165534	0.00536568	-0.0308506	0.975392	1
MR3	RNF145	burden_dmg	0.000219811	0.00712692	0.0308423	0.975399	1
MR1	TLE1	burden_dmg	-0.000178808	0.00579902	-0.0308342	0.975406	1
MR3	USP31	burden_dmg	-0.000142286	0.00461509	-0.0308305	0.975408	1
MR2	KRTAP5-9	burden_dmg	-0.000302673	0.00984665	-0.0307387	0.975482	1
MR1	SEH1L	burden_dmg	-0.00022812	0.00742432	-0.030726	0.975492	1
MR2	GABRA6	burden_dmg	0.000298489	0.00972698	0.0306868	0.975523	1
MR3	GOLGA8J	burden_dmg	0.000181309	0.00590969	0.03068	0.975528	1
MR2	DTL	burden_dmg	0.000277398	0.0090443	0.0306711	0.975536	1
MR1	PBXIP1	burden_dmg	-0.000212446	0.00692766	-0.0306664	0.975539	1
MR1	ZNF134	burden_dmg	0.000283465	0.00924684	0.0306553	0.975548	1
MR1	MRPS26	burden_dmg	-0.000287709	0.00938878	-0.0306439	0.975557	1
MR1	IPO8	burden_dmg	-0.000148151	0.00483725	-0.0306272	0.975571	1
MR3	SYT17	burden_dmg	0.000218492	0.00713533	0.0306212	0.975575	1
MR4	TFAP2B	burden_dmg	-0.000321587	0.0105187	-0.030573	0.975614	1
MR1	DNAJC30	burden_dmg	-0.000373868	0.0122318	-0.0305653	0.97562	1
MR3	ABCG4	burden_dmg	0.000204226	0.00669092	0.0305229	0.975654	1
MR3	ASL	burden_dmg	-0.000229584	0.00752962	-0.0304908	0.975679	1
MR1	SENP1	burden_dmg	0.000188004	0.00616731	0.030484	0.975685	1
MR4	IFT88	burden_dmg	-0.000182293	0.00598398	-0.0304636	0.975701	1
MR3	SOCS2	burden_dmg	0.000380464	0.0125025	0.0304311	0.975727	1
MR1	HOXC13	burden_dmg	-0.000309489	0.0101761	-0.0304133	0.975741	1
MR3	DDX47	burden_dmg	-0.000200044	0.00657822	-0.0304101	0.975744	1
MR1	IQCF1	burden_dmg	-0.000434424	0.0142996	-0.03038	0.975768	1
MR3	DMRT1	burden_dmg	0.000282642	0.00931217	0.0303519	0.97579	1
MR4	XRCC4	burden_dmg	-0.000310634	0.0102371	-0.030344	0.975796	1
MR2	NUTM2B	burden_dmg	-0.000267137	0.00880918	-0.0303248	0.975812	1
MR3	FGF7	burden_dmg	-0.000391202	0.0129098	-0.0303027	0.975829	1
MR3	CSAD	burden_dmg	-0.000122718	0.00405578	-0.0302575	0.975865	1
MR3	GPSM1	burden_dmg	-0.000159812	0.00528474	-0.0302402	0.975879	1
MR4	KIAA1614	burden_dmg	0.000262854	0.00869536	0.0302292	0.975888	1
MR4	DIP2C	burden_dmg	0.000158829	0.00526226	0.0301828	0.975925	1
MR3	HK3	burden_dmg	-0.00011916	0.00395378	-0.0301383	0.97596	1
MR3	PRR5L	burden_dmg	0.00016719	0.0055483	0.0301336	0.975964	1
MR2	SEC23IP	burden_dmg	0.000211027	0.00700646	0.0301189	0.975976	1
MR4	TRAF2	burden_dmg	-0.000241216	0.00801986	-0.0300773	0.976009	1
MR1	LRRC4B	burden_dmg	0.000214231	0.00712554	0.0300653	0.976019	1
MR3	ZNHIT6	burden_dmg	-0.000252999	0.0084203	-0.0300464	0.976034	1
MR4	EGR1	burden_dmg	0.000172631	0.0057474	0.0300364	0.976042	1
MR3	ST3GAL1	burden_dmg	-0.000313642	0.0104615	-0.0299806	0.976086	1
MR3	SHPRH	burden_dmg	-0.000155908	0.00520174	-0.0299724	0.976093	1
MR2	OR8S1	burden_dmg	-0.000332273	0.0110959	-0.0299456	0.976114	1
MR1	PCDHB11	burden_dmg	0.000241559	0.0080691	0.0299363	0.976121	1
MR1	DEFB104A	burden_dmg	-0.000252039	0.0084412	-0.0298582	0.976184	1
MR1	EOMES	burden_dmg	-0.000154363	0.00517176	-0.0298474	0.976192	1
MR4	RNF34	burden_dmg	-0.000227188	0.00761397	-0.0298383	0.9762	1
MR3	YKT6	burden_dmg	0.000225165	0.00754672	0.0298361	0.976201	1
MR3	ZNF551	burden_dmg	0.000396359	0.0132894	0.0298252	0.97621	1
MR1	CARTPT	burden_dmg	0.000291351	0.00978076	0.0297882	0.97624	1
MR3	TRIP13	burden_dmg	-0.000369284	0.0124217	-0.0297288	0.976287	1
MR3	IRS2	burden_dmg	-0.000150773	0.00507298	-0.0297208	0.976293	1
MR1	ZNF429	burden_dmg	0.000194529	0.00654566	0.0297187	0.976295	1
MR2	HSDL1	burden_dmg	0.000343171	0.0115504	0.0297108	0.976301	1
MR4	CARD11	burden_dmg	0.0002124	0.00714984	0.0297069	0.976304	1
MR1	MCPH1	burden_dmg	-0.0001273	0.004288	-0.0296875	0.97632	1
MR4	UMODL1	burden_dmg	-0.000132797	0.00447432	-0.0296799	0.976326	1
MR4	SCNN1G	burden_dmg	-0.000211738	0.0071397	-0.0296564	0.976345	1
MR1	CC2D2B	burden_dmg	0.000150735	0.00508616	0.0296363	0.976361	1
MR1	PPP1R35	burden_dmg	0.000284235	0.00959951	0.0296093	0.976382	1
MR3	DHX37	burden_dmg	0.000167788	0.00568131	0.0295333	0.976443	1
MR3	GPR17	burden_dmg	-0.000165047	0.00559149	-0.0295175	0.976455	1
MR4	DEXI	burden_dmg	0.000398073	0.01351	0.029465	0.976497	1
MR1	SHISA2	burden_dmg	-0.000242675	0.0082363	-0.0294641	0.976498	1
MR4	SUMF1	burden_dmg	0.000459892	0.0156157	0.0294506	0.976509	1
MR4	C14orf28	burden_dmg	0.000291475	0.00991394	0.0294005	0.976549	1
MR3	NIPSNAP3A	burden_dmg	0.000149209	0.00508099	0.0293662	0.976576	1
MR1	CROCC	burden_dmg	-7.89513e-05	0.00268868	-0.0293644	0.976578	1
MR4	CD81	burden_dmg	-0.000275853	0.00939445	-0.0293634	0.976578	1
MR1	FASN	burden_dmg	0.000112079	0.00381733	0.0293607	0.97658	1
MR3	ESRRG	burden_dmg	-0.000168625	0.00575997	-0.0292754	0.976648	1
MR1	ARID3C	burden_dmg	0.000196012	0.00669692	0.029269	0.976654	1
MR2	FBXL14	burden_dmg	0.000178759	0.00611179	0.0292482	0.97667	1
MR3	OGA	burden_dmg	0.000183123	0.00626598	0.0292249	0.976689	1
MR2	C2CD2	burden_dmg	-0.000214798	0.00735036	-0.0292228	0.97669	1
MR1	E2F3	burden_dmg	-0.000228129	0.00780903	-0.0292135	0.976698	1
MR3	TMEM240	burden_dmg	0.000274395	0.00940472	0.0291764	0.976727	1
MR1	PINK1	burden_dmg	-0.000196549	0.00674557	-0.0291375	0.976758	1
MR4	ZNF334	burden_dmg	-0.000203582	0.00699207	-0.0291162	0.976775	1
MR3	ZFPL1	burden_dmg	-0.000189938	0.00653201	-0.029078	0.976806	1
MR2	PGS1	burden_dmg	0.000188666	0.00649375	0.0290534	0.976826	1
MR4	DEDD	burden_dmg	-0.000377809	0.0130096	-0.0290408	0.976836	1
MR2	PKN3	burden_dmg	0.000152065	0.00523691	0.0290372	0.976838	1
MR2	SLC22A1	burden_dmg	0.00020951	0.00722152	0.0290119	0.976859	1
MR1	ABCC8	burden_dmg	-0.000137157	0.00473069	-0.028993	0.976874	1
MR3	ARHGAP26	burden_dmg	-0.000237259	0.00818708	-0.0289797	0.976884	1
MR2	DNAH10	burden_dmg	7.99482e-05	0.00276858	0.028877	0.976966	1
MR2	FGF5	burden_dmg	0.000225537	0.00781571	0.0288569	0.976982	1
MR2	ZNF713	burden_dmg	0.000320327	0.0111033	0.0288497	0.976988	1
MR2	IFNL2	burden_dmg	0.000368709	0.0127865	0.0288359	0.976999	1
MR1	DENND5A	burden_dmg	-0.000140816	0.00488844	-0.028806	0.977023	1
MR1	TTYH2	burden_dmg	0.000211977	0.00736478	0.0287826	0.977041	1
MR4	WDR54	burden_dmg	-0.000173782	0.00604014	-0.0287712	0.977051	1
MR4	CTSF	burden_dmg	-0.00020925	0.00727343	-0.0287691	0.977052	1
MR4	TTC17	burden_dmg	-0.000176274	0.00613901	-0.0287137	0.977096	1
MR2	TCF12	burden_dmg	0.000160456	0.00558883	0.0287101	0.977099	1
MR1	GNA14	burden_dmg	-0.000187008	0.00652232	-0.0286721	0.97713	1
MR3	SH3RF3	burden_dmg	0.000142644	0.00498798	0.0285975	0.977189	1
MR1	TSPAN32	burden_dmg	-0.000198982	0.00696481	-0.0285695	0.977211	1
MR2	HPS6	burden_dmg	0.00013462	0.00471386	0.0285584	0.97722	1
MR4	MIA3	burden_dmg	0.000133374	0.00467485	0.0285301	0.977243	1
MR3	POLR2F	burden_dmg	-0.000237367	0.00832735	-0.0285046	0.977263	1
MR4	FAM120B	burden_dmg	-0.000281677	0.0099043	-0.0284399	0.977315	1
MR4	RAPGEF1	burden_dmg	0.000146334	0.00514579	0.0284377	0.977316	1
MR2	ADGRA2	burden_dmg	0.000146627	0.00515843	0.0284248	0.977327	1
MR4	TMEM65	burden_dmg	-0.000276236	0.00972125	-0.0284157	0.977334	1
MR4	CMIP	burden_dmg	-0.000170929	0.00602255	-0.0283815	0.977361	1
MR2	MYO1C	burden_dmg	-9.37218e-05	0.00330427	-0.0283638	0.977375	1
MR4	NADK	burden_dmg	0.000158165	0.00557722	0.0283592	0.977379	1
MR4	RPL19	burden_dmg	0.000354179	0.0124894	0.0283585	0.97738	1
MR1	RHAG	burden_dmg	-0.000348554	0.0122959	-0.0283471	0.977389	1
MR2	CHST9	burden_dmg	-0.000302059	0.0106587	-0.0283392	0.977395	1
MR4	CLDN10	burden_dmg	-0.000286646	0.0101373	-0.0282764	0.977445	1
MR2	HOXC12	burden_dmg	0.000214373	0.00759235	0.0282354	0.977478	1
MR4	POLR3H	burden_dmg	0.000278335	0.00987011	0.0281998	0.977506	1
MR1	CIDEB	burden_dmg	0.000266893	0.00946886	0.0281864	0.977517	1
MR4	SFN	burden_dmg	0.00034587	0.0122724	0.0281827	0.97752	1
MR1	CNDP2	burden_dmg	-0.000206903	0.00735149	-0.0281444	0.97755	1
MR1	DMRT1	burden_dmg	0.000264486	0.00940239	0.0281297	0.977562	1
MR1	PSMB10	burden_dmg	0.000271499	0.00966112	0.0281022	0.977584	1
MR4	MGST3	burden_dmg	-0.000356977	0.0127051	-0.0280972	0.977588	1
MR3	CHORDC1	burden_dmg	-0.000273362	0.00973554	-0.0280787	0.977603	1
MR4	C8orf82	burden_dmg	0.000307866	0.0109786	0.0280424	0.977632	1
MR1	TRIP12	burden_dmg	-0.000176028	0.00628281	-0.0280174	0.977652	1
MR2	KSR2	burden_dmg	-0.000154567	0.00552085	-0.0279969	0.977668	1
MR4	UPK1A	burden_dmg	0.000212585	0.00760289	0.027961	0.977697	1
MR1	EMC9	burden_dmg	0.000197334	0.00705811	0.0279585	0.977699	1
MR1	SLC2A14	burden_dmg	-0.000257853	0.00923408	-0.0279241	0.977726	1
MR1	PIGY	burden_dmg	0.000256552	0.0091883	0.0279216	0.977728	1
MR3	IPO5	burden_dmg	-0.000146976	0.00527187	-0.0278793	0.977762	1
MR3	MAPT	burden_dmg	-0.000141915	0.00509862	-0.027834	0.977798	1
MR3	TCTE1	burden_dmg	0.000204497	0.00734891	0.0278268	0.977804	1
MR2	PCLO	burden_dmg	0.00010414	0.0037427	0.0278249	0.977805	1
MR2	TAF1C	burden_dmg	-0.000144641	0.00519842	-0.0278241	0.977806	1
MR1	KCNC1	burden_dmg	0.00016367	0.00589003	0.0277876	0.977835	1
MR2	IKBKB	burden_dmg	-0.000247987	0.00892435	-0.0277876	0.977835	1
MR1	ROGDI	burden_dmg	0.000249955	0.0090282	0.027686	0.977916	1
MR4	ABTB1	burden_dmg	0.000130253	0.00471489	0.0276259	0.977964	1
MR2	ATG16L2	burden_dmg	-0.000242635	0.00878698	-0.027613	0.977974	1
MR3	FGF4	burden_dmg	-0.000255324	0.00926211	-0.0275666	0.978011	1
MR4	RAD23A	burden_dmg	0.000231917	0.00842598	0.027524	0.978045	1
MR2	SLC6A18	burden_dmg	0.000184738	0.00671794	0.0274992	0.978065	1
MR1	LRRC66	burden_dmg	0.000276604	0.0100667	0.0274773	0.978082	1
MR4	KIAA2012	burden_dmg	0.000134895	0.0049122	0.0274612	0.978095	1
MR1	TIMM21	burden_dmg	0.000334787	0.0122018	0.0274374	0.978114	1
MR4	PADI6	burden_dmg	-0.000248461	0.00906477	-0.0274095	0.978136	1
MR4	NAV1	burden_dmg	-0.00011562	0.00421873	-0.0274064	0.978139	1
MR2	CCDC89	burden_dmg	-0.000267621	0.0097763	-0.0273745	0.978164	1
MR2	BSPRY	burden_dmg	-0.000196695	0.00718821	-0.0273635	0.978173	1
MR2	PSMA8	burden_dmg	0.000277096	0.0101712	0.0272431	0.978269	1
MR1	ARRB1	burden_dmg	-0.000177598	0.00653294	-0.0271851	0.978315	1
MR4	ZNF730	burden_dmg	0.000220699	0.00811891	0.0271834	0.978317	1
MR2	NPR2	burden_dmg	-0.000189105	0.00697226	-0.0271226	0.978365	1
MR4	CDH6	burden_dmg	-0.000247109	0.00912684	-0.027075	0.978403	1
MR4	ESCO1	burden_dmg	0.000157225	0.00581194	0.0270521	0.978421	1
MR2	ELAC1	burden_dmg	-0.000240213	0.00888215	-0.0270444	0.978428	1
MR1	SOAT1	burden_dmg	0.000205673	0.00760714	0.0270369	0.978434	1
MR2	DYNC2LI1	burden_dmg	0.000244427	0.00906037	0.0269776	0.978481	1
MR3	CREBZF	burden_dmg	0.000309705	0.0114821	0.0269728	0.978485	1
MR2	RAI14	burden_dmg	0.000258545	0.00958748	0.026967	0.978489	1
MR3	DAPL1	burden_dmg	-0.000339161	0.0125778	-0.026965	0.978491	1
MR4	RPGRIP1	burden_dmg	0.000142466	0.00528415	0.0269611	0.978494	1
MR1	CACNA2D4	burden_dmg	-0.000134346	0.00498834	-0.0269319	0.978517	1
MR4	ZNF554	burden_dmg	-0.000299545	0.0111283	-0.0269175	0.978529	1
MR4	NDEL1	burden_dmg	-0.000250221	0.00930187	-0.0269001	0.978543	1
MR4	OR6F1	burden_dmg	0.000320314	0.011925	0.0268607	0.978574	1
MR4	PMFBP1	burden_dmg	-0.000147597	0.00549625	-0.0268541	0.978579	1
MR2	DNAI1	burden_dmg	0.0001964	0.00731663	0.0268429	0.978588	1
MR4	SPATA22	burden_dmg	0.000277512	0.0103494	0.0268143	0.978611	1
MR3	CUX1	burden_dmg	-9.96443e-05	0.00372622	-0.0267414	0.978669	1
MR1	C11orf58	burden_dmg	-0.000335162	0.0125376	-0.0267325	0.978676	1
MR3	RBFOX2	burden_dmg	-0.000130176	0.00487389	-0.0267088	0.978695	1
MR4	PRDM11	burden_dmg	0.000131016	0.00490546	0.0267083	0.978696	1
MR2	ANXA11	burden_dmg	0.000125377	0.00469718	0.0266921	0.978709	1
MR4	WDFY4	burden_dmg	0.000108772	0.00407895	0.0266666	0.978729	1
MR2	NET1	burden_dmg	0.000201331	0.00755826	0.0266372	0.978752	1
MR1	UBQLN4	burden_dmg	0.000145563	0.00546746	0.0266235	0.978763	1
MR3	EI24	burden_dmg	0.000225142	0.00845781	0.0266194	0.978767	1
MR2	ZNF71	burden_dmg	0.000376513	0.0141518	0.0266053	0.978778	1
MR4	UGT2B4	burden_dmg	0.000219421	0.00824812	0.0266026	0.97878	1
MR3	ZFAND2A	burden_dmg	0.00024066	0.00905364	0.0265816	0.978797	1
MR2	CPXM1	burden_dmg	-0.000151654	0.00572597	-0.0264852	0.978874	1
MR3	GRIK5	burden_dmg	-0.00010188	0.00384809	-0.0264755	0.978881	1
MR2	HSDL2	burden_dmg	0.000259407	0.00979972	0.0264708	0.978885	1
MR2	FXR2	burden_dmg	-0.000178636	0.00675077	-0.0264616	0.978892	1
MR3	SLC28A3	burden_dmg	0.000220276	0.00832864	0.026448	0.978903	1
MR3	IZUMO4	burden_dmg	-0.000191603	0.00725892	-0.0263955	0.978945	1
MR4	RRAGC	burden_dmg	0.000150137	0.00568969	0.0263875	0.978951	1
MR2	RCSD1	burden_dmg	-0.000207366	0.00786054	-0.0263806	0.978957	1
MR3	ARPC3	burden_dmg	0.000229137	0.0086938	0.0263563	0.978976	1
MR3	YIPF2	burden_dmg	-0.000164847	0.00626904	-0.0262954	0.979025	1
MR4	ACO2	burden_dmg	-0.000181263	0.00690413	-0.0262543	0.979058	1
MR3	TRIM24	burden_dmg	0.000187437	0.00714955	0.0262166	0.979088	1
MR3	PTPN23	burden_dmg	-9.76848e-05	0.00372971	-0.026191	0.979108	1
MR3	DUSP7	burden_dmg	-0.000294095	0.0112304	-0.0261874	0.979111	1
MR1	ZNF836	burden_dmg	0.000310665	0.0118641	0.0261853	0.979113	1
MR4	FBXO40	burden_dmg	0.000136868	0.00523031	0.0261682	0.979126	1
MR2	UBQLN1	burden_dmg	-0.00028413	0.0108605	-0.0261618	0.979131	1
MR1	C1QL3	burden_dmg	-0.000132658	0.00507577	-0.0261355	0.979152	1
MR3	BBS7	burden_dmg	0.000216644	0.00829003	0.0261331	0.979154	1
MR1	MAN2B2	burden_dmg	0.000130397	0.00499186	0.026122	0.979163	1
MR3	UBE2D3	burden_dmg	-0.000169288	0.00648338	-0.0261111	0.979172	1
MR4	ITPRID2	burden_dmg	0.000137394	0.0052647	0.0260972	0.979183	1
MR1	HSP90AA1	burden_dmg	0.000158301	0.00606826	0.0260867	0.979191	1
MR3	DDX20	burden_dmg	0.00011942	0.00457852	0.0260827	0.979195	1
MR1	ADAM30	burden_dmg	-0.0002475	0.00951485	-0.026012	0.979251	1
MR1	XPO6	burden_dmg	0.000148979	0.00573457	0.0259791	0.979277	1
MR3	PLCD1	burden_dmg	0.000129014	0.00496642	0.0259772	0.979279	1
MR3	PARP2	burden_dmg	-0.00017191	0.00662443	-0.0259509	0.9793	1
MR2	CASP8AP2	burden_dmg	-0.00018137	0.00699636	-0.0259235	0.979321	1
MR4	TULP3	burden_dmg	0.000185434	0.00715679	0.0259102	0.979332	1
MR1	PLA2G4A	burden_dmg	-0.000237557	0.00916867	-0.0259096	0.979333	1
MR1	TRIM50	burden_dmg	-0.000196585	0.00759965	-0.0258677	0.979366	1
MR1	RPS2	burden_dmg	-0.000162093	0.00627811	-0.0258187	0.979405	1
MR4	PRSS36	burden_dmg	-0.000133461	0.00516919	-0.0258186	0.979405	1
MR4	DUS4L	burden_dmg	-0.000275693	0.0106918	-0.0257856	0.979431	1
MR2	ABCA8	burden_dmg	-8.37119e-05	0.00325821	-0.0256926	0.979506	1
MR1	HOXA3	burden_dmg	0.000192988	0.0075221	0.0256561	0.979535	1
MR3	ACD	burden_dmg	0.000228051	0.00890499	0.0256093	0.979572	1
MR2	FBXW7	burden_dmg	0.000163954	0.00640417	0.0256011	0.979579	1
MR1	OR7A5	burden_dmg	-0.000153162	0.00598385	-0.0255959	0.979583	1
MR3	DCP1B	burden_dmg	0.000154566	0.00604675	0.0255619	0.97961	1
MR2	SYNGR2	burden_dmg	0.000249752	0.00977736	0.0255439	0.979624	1
MR1	TNS1	burden_dmg	-9.16927e-05	0.00359306	-0.0255194	0.979644	1
MR2	HOXC9	burden_dmg	-0.000216409	0.00849041	-0.0254887	0.979668	1
MR1	SMAD4	burden_dmg	-0.000177149	0.00695368	-0.0254756	0.979679	1
MR3	NMRK2	burden_dmg	0.000332007	0.0130441	0.0254526	0.979697	1
MR1	AUTS2	burden_dmg	-9.32273e-05	0.0036651	-0.0254365	0.97971	1
MR4	RBBP9	burden_dmg	0.000320467	0.0126071	0.0254196	0.979723	1
MR3	RBFOX1	burden_dmg	0.000104933	0.00413114	0.0254006	0.979739	1
MR2	LGI1	burden_dmg	0.000251505	0.00990535	0.0253909	0.979746	1
MR4	LAMB2	burden_dmg	0.000121642	0.00479663	0.0253598	0.979771	1
MR1	GPR149	burden_dmg	-0.000236541	0.00932922	-0.0253549	0.979775	1
MR2	TBC1D4	burden_dmg	0.000146366	0.00578222	0.025313	0.979808	1
MR3	GSTM4	burden_dmg	-0.000196698	0.00777125	-0.025311	0.97981	1
MR4	AKT2	burden_dmg	0.000218131	0.00861969	0.0253061	0.979814	1
MR1	ARRDC4	burden_dmg	-0.000142515	0.00563244	-0.0253026	0.979817	1
MR3	PDHX	burden_dmg	0.00018003	0.00712115	0.0252811	0.979834	1
MR4	ANKRA2	burden_dmg	0.000259824	0.0102795	0.025276	0.979838	1
MR4	INSRR	burden_dmg	0.000114876	0.00454512	0.0252746	0.979839	1
MR4	LRFN3	burden_dmg	0.000193343	0.00765539	0.0252557	0.979854	1
MR4	SPTY2D1	burden_dmg	-0.000188544	0.00747063	-0.025238	0.979868	1
MR4	EEF2KMT	burden_dmg	-0.000198042	0.00784959	-0.0252296	0.979875	1
MR1	PSORS1C2	burden_dmg	0.000288293	0.0114283	0.0252262	0.979878	1
MR1	MAGEL2	burden_dmg	0.000212598	0.00843216	0.0252128	0.979888	1
MR3	FAM184A	burden_dmg	0.000168537	0.00669113	0.0251881	0.979908	1
MR3	ABCB4	burden_dmg	-0.000114726	0.00455958	-0.0251614	0.979929	1
MR2	KHNYN	burden_dmg	0.000243993	0.00969875	0.0251571	0.979933	1
MR1	CDC42EP5	burden_dmg	-0.000192367	0.00765068	-0.0251438	0.979943	1
MR4	MBP	burden_dmg	-0.000204808	0.00814791	-0.0251363	0.979949	1
MR1	GPAA1	burden_dmg	-0.000162882	0.0064802	-0.0251353	0.97995	1
MR1	KLC3	burden_dmg	0.000156767	0.00625048	0.0250807	0.979994	1
MR3	TGFB1I1	burden_dmg	0.000183563	0.00732157	0.0250716	0.980001	1
MR4	MEX3D	burden_dmg	-0.000137629	0.00548993	-0.0250694	0.980003	1
MR2	DPAGT1	burden_dmg	0.000191589	0.00764612	0.025057	0.980013	1
MR3	LTF	burden_dmg	0.00021455	0.00856673	0.0250445	0.980022	1
MR4	PPCDC	burden_dmg	-0.000218616	0.00875254	-0.0249775	0.980076	1
MR2	MPZL2	burden_dmg	-0.000152367	0.00610043	-0.0249765	0.980077	1
MR2	TMEM191C	burden_dmg	-0.000272927	0.0109394	-0.0249491	0.980099	1
MR2	GJC2	burden_dmg	-0.00016395	0.00657222	-0.0249459	0.980101	1
MR4	PLPP4	burden_dmg	-0.000236732	0.00949043	-0.0249443	0.980102	1
MR4	EMC10	burden_dmg	0.000214475	0.00859853	0.0249432	0.980103	1
MR1	B4GALNT1	burden_dmg	0.000136272	0.0054671	0.0249258	0.980117	1
MR3	LRRC18	burden_dmg	-0.000222528	0.00894191	-0.024886	0.980149	1
MR4	HS1BP3	burden_dmg	-0.000208581	0.00838311	-0.0248811	0.980153	1
MR3	CCDC185	burden_dmg	0.000270904	0.0109211	0.0248056	0.980213	1
MR2	SPX	burden_dmg	-0.000358541	0.0144541	-0.0248054	0.980213	1
MR1	LRSAM1	burden_dmg	-0.000139077	0.00561175	-0.0247832	0.980231	1
MR1	TMEM144	burden_dmg	0.000278963	0.0112565	0.0247825	0.980231	1
MR2	MRPL24	burden_dmg	0.000247847	0.0100065	0.0247685	0.980243	1
MR4	TOP3A	burden_dmg	-0.000128835	0.00520439	-0.0247551	0.980253	1
MR4	FANCL	burden_dmg	0.000187583	0.00757845	0.0247522	0.980256	1
MR4	ADM2	burden_dmg	-0.000270787	0.0109715	-0.024681	0.980312	1
MR1	RHPN2	burden_dmg	-0.000108519	0.00440043	-0.0246609	0.980328	1
MR3	DMBX1	burden_dmg	-0.000264566	0.0107397	-0.0246345	0.980349	1
MR2	TNFAIP2	burden_dmg	0.000246693	0.0100157	0.0246305	0.980353	1
MR3	PNLIP	burden_dmg	0.000235503	0.00957277	0.0246014	0.980376	1
MR3	KCNG4	burden_dmg	-0.00014834	0.00603061	-0.0245978	0.980379	1
MR3	CHMP2B	burden_dmg	0.000222811	0.00905848	0.0245969	0.980379	1
MR3	MRPS18C	burden_dmg	0.000297843	0.0121384	0.0245372	0.980427	1
MR4	PSMG4	burden_dmg	0.000308075	0.0125609	0.0245265	0.980436	1
MR1	ST3GAL1	burden_dmg	-0.000258995	0.0105629	-0.0245194	0.980441	1
MR2	CTDNEP1	burden_dmg	-0.000360107	0.0146914	-0.0245114	0.980448	1
MR2	BEND4	burden_dmg	-0.000217053	0.0088626	-0.0244908	0.980464	1
MR2	RETREG1	burden_dmg	0.000211046	0.00862913	0.0244574	0.980491	1
MR2	ZNF610	burden_dmg	-0.000251455	0.0102984	-0.0244169	0.980523	1
MR3	COPS7A	burden_dmg	0.000273675	0.0112087	0.0244163	0.980523	1
MR2	SZT2	burden_dmg	-8.84782e-05	0.00362405	-0.0244142	0.980525	1
MR1	RBM22	burden_dmg	-0.000291143	0.0119266	-0.0244112	0.980528	1
MR3	RANBP3	burden_dmg	-0.000132046	0.00542482	-0.024341	0.980584	1
MR2	CPNE7	burden_dmg	0.000192186	0.00790924	0.0242989	0.980617	1
MR4	SIDT1	burden_dmg	-0.000127361	0.00524457	-0.0242843	0.980629	1
MR3	ZNF436	burden_dmg	0.000244238	0.0100614	0.0242748	0.980636	1
MR4	MSI2	burden_dmg	-0.00014294	0.00589105	-0.0242639	0.980645	1
MR1	CPB1	burden_dmg	0.000173451	0.00715135	0.0242544	0.980653	1
MR4	ABCF1	burden_dmg	-0.000171022	0.00705143	-0.0242535	0.980653	1
MR3	NSD1	burden_dmg	0.000133189	0.00549565	0.0242354	0.980668	1
MR3	PEX13	burden_dmg	-0.000160168	0.00660988	-0.0242316	0.980671	1
MR3	SULT1C3	burden_dmg	-0.000228928	0.00944776	-0.0242309	0.980671	1
MR1	PPCDC	burden_dmg	-0.000202469	0.00835704	-0.0242273	0.980674	1
MR4	TCF12	burden_dmg	0.00012723	0.00525295	0.0242206	0.98068	1
MR2	IKZF1	burden_dmg	0.000330937	0.0136645	0.0242187	0.980681	1
MR4	RAB11FIP5	burden_dmg	-0.000144581	0.00600462	-0.0240784	0.980793	1
MR4	SCARA3	burden_dmg	0.000204896	0.00851859	0.0240528	0.980813	1
MR1	PLIN2	burden_dmg	0.000264584	0.0110001	0.0240528	0.980813	1
MR3	VAMP8	burden_dmg	0.000289501	0.0120782	0.023969	0.98088	1
MR4	TPCN1	burden_dmg	0.000114897	0.004794	0.0239668	0.980882	1
MR1	RETREG1	burden_dmg	-0.000185253	0.00774404	-0.023922	0.980918	1
MR2	VPREB3	burden_dmg	-0.00020886	0.00873922	-0.0238991	0.980936	1
MR2	DGKE	burden_dmg	-0.000155967	0.006532	-0.0238774	0.980953	1
MR2	GPAA1	burden_dmg	0.000171771	0.00722083	0.0237882	0.981024	1
MR3	SERPINH1	burden_dmg	0.000235922	0.00994751	0.0237167	0.981081	1
MR2	MFSD14B	burden_dmg	0.00017729	0.00748426	0.0236884	0.981104	1
MR2	DIS3L2	burden_dmg	-0.000137262	0.00579867	-0.0236713	0.981118	1
MR1	HS3ST2	burden_dmg	-0.000277828	0.0117452	-0.0236546	0.981131	1
MR4	RBKS	burden_dmg	-0.000143625	0.0060853	-0.0236019	0.981173	1
MR1	PRR11	burden_dmg	0.000138615	0.00588407	0.0235576	0.981208	1
MR4	PTGIR	burden_dmg	-0.000167687	0.00711934	-0.0235537	0.981211	1
MR4	SPPL2A	burden_dmg	0.000206832	0.0087819	0.023552	0.981213	1
MR4	TRIM22	burden_dmg	0.00022042	0.00936476	0.0235371	0.981225	1
MR1	EIF2B3	burden_dmg	-0.000181875	0.00772773	-0.0235354	0.981226	1
MR2	GXYLT2	burden_dmg	0.000176119	0.00748372	0.0235336	0.981227	1
MR3	GATM	burden_dmg	-0.000228448	0.00972416	-0.0234928	0.98126	1
MR1	USP6	burden_dmg	8.88932e-05	0.00378516	0.0234846	0.981267	1
MR4	OR2T11	burden_dmg	0.000253522	0.0108001	0.023474	0.981275	1
MR4	PFAS	burden_dmg	0.000117627	0.005011	0.0234737	0.981275	1
MR1	PLCG2	burden_dmg	-0.000112322	0.00478725	-0.0234626	0.981284	1
MR2	ZNF557	burden_dmg	0.00039191	0.0167041	0.0234619	0.981285	1
MR4	ETF1	burden_dmg	-0.000231027	0.00985372	-0.0234456	0.981298	1
MR1	PKMYT1	burden_dmg	-0.000238793	0.0102114	-0.023385	0.981346	1
MR3	INTU	burden_dmg	0.000129232	0.00553163	0.0233623	0.981364	1
MR3	CLDN23	burden_dmg	0.000167832	0.00719168	0.023337	0.981384	1
MR1	C20orf202	burden_dmg	-0.000207587	0.0088957	-0.0233357	0.981385	1
MR1	SLCO2B1	burden_dmg	0.000159838	0.00685017	0.0233335	0.981387	1
MR4	NLRP8	burden_dmg	0.000139216	0.00597624	0.0232949	0.981418	1
MR1	DOCK9	burden_dmg	0.000102589	0.00440652	0.0232811	0.981429	1
MR1	ZNF417	burden_dmg	0.000135416	0.00581815	0.0232748	0.981434	1
MR3	SCG3	burden_dmg	-0.000192115	0.00825678	-0.0232675	0.98144	1
MR1	OR51B4	burden_dmg	-0.000304648	0.0131175	-0.0232246	0.981474	1
MR1	MAB21L2	burden_dmg	0.000214832	0.00925162	0.023221	0.981477	1
MR4	WWC1	burden_dmg	-0.000145481	0.00626761	-0.0232115	0.981484	1
MR3	LILRA1	burden_dmg	0.000174644	0.00753819	0.0231679	0.981519	1
MR3	MTDH	burden_dmg	0.00013765	0.0059479	0.0231426	0.981539	1
MR3	OR6V1	burden_dmg	-0.000214381	0.00926668	-0.0231346	0.981546	1
MR3	ARMC6	burden_dmg	0.000199739	0.00863956	0.0231192	0.981558	1
MR2	PTPN3	burden_dmg	-0.000132276	0.00572231	-0.0231159	0.981561	1
MR4	NFRKB	burden_dmg	0.000123784	0.00535621	0.0231103	0.981565	1
MR2	MOCOS	burden_dmg	-0.00015927	0.00689609	-0.0230957	0.981577	1
MR3	UMODL1	burden_dmg	-9.76602e-05	0.00423115	-0.0230812	0.981588	1
MR2	KMT2E	burden_dmg	-0.000112242	0.00486832	-0.0230557	0.981609	1
MR3	ACAP3	burden_dmg	-0.000115714	0.00502041	-0.0230487	0.981614	1
MR4	CRK	burden_dmg	-0.000172702	0.00749428	-0.0230445	0.981618	1
MR3	NCAPH	burden_dmg	0.000147929	0.00642876	0.0230105	0.981645	1
MR1	CDC37	burden_dmg	-0.000209811	0.00913534	-0.022967	0.981679	1
MR1	STKLD1	burden_dmg	0.00020693	0.00901609	0.0229512	0.981692	1
MR1	IGFBP1	burden_dmg	-0.000250146	0.0109029	-0.022943	0.981699	1
MR3	MAP1A	burden_dmg	-6.50084e-05	0.002837	-0.0229145	0.981721	1
MR4	DRD1	burden_dmg	0.000313624	0.0136963	0.0228985	0.981734	1
MR3	ZNF623	burden_dmg	-0.000251973	0.0110502	-0.0228025	0.981811	1
MR1	TMEM67	burden_dmg	9.63361e-05	0.00422612	0.0227954	0.981816	1
MR2	KCTD8	burden_dmg	0.000239743	0.0105316	0.0227641	0.981841	1
MR1	ASPHD1	burden_dmg	0.000225831	0.00995076	0.0226949	0.981896	1
MR3	CASQ2	burden_dmg	0.000162129	0.0071487	0.0226795	0.981909	1
MR4	EEA1	burden_dmg	-0.000120715	0.00532451	-0.0226716	0.981915	1
MR3	PHACTR1	burden_dmg	-0.000165482	0.00731427	-0.0226246	0.981952	1
MR2	ZNF106	burden_dmg	-0.000111383	0.00492597	-0.0226115	0.981963	1
MR1	UMOD	burden_dmg	-0.000166773	0.00738423	-0.0225851	0.981984	1
MR1	INPP5F	burden_dmg	-8.90869e-05	0.00394852	-0.0225621	0.982002	1
MR1	ZNF385B	burden_dmg	-0.000203759	0.00904241	-0.0225337	0.982025	1
MR3	ABL1	burden_dmg	0.00011064	0.00491169	0.0225258	0.982031	1
MR3	TPPP3	burden_dmg	-0.000222643	0.00988677	-0.0225193	0.982036	1
MR3	MYH11	burden_dmg	-6.52834e-05	0.00290786	-0.0224507	0.982091	1
MR4	RPS6KA1	burden_dmg	-0.000141227	0.00629323	-0.0224411	0.982099	1
MR4	DEFB115	burden_dmg	-0.000389132	0.017349	-0.0224296	0.982108	1
MR4	COPG1	burden_dmg	-0.000131686	0.00587234	-0.0224248	0.982112	1
MR1	BCS1L	burden_dmg	-0.000254665	0.0113715	-0.022395	0.982136	1
MR2	IGDCC3	burden_dmg	-0.000153093	0.00684508	-0.0223655	0.982159	1
MR4	ZNF570	burden_dmg	0.00026421	0.011814	0.0223642	0.98216	1
MR1	KIAA1755	burden_dmg	0.00013498	0.00604299	0.0223366	0.982182	1
MR4	OR10A5	burden_dmg	0.000186384	0.00837313	0.0222598	0.982243	1
MR3	EVX1	burden_dmg	-0.000180318	0.00810219	-0.0222555	0.982247	1
MR1	C17orf100	burden_dmg	0.000277963	0.0125207	0.0222003	0.982291	1
MR3	GRAMD1C	burden_dmg	0.00013743	0.0062031	0.0221551	0.982327	1
MR3	SLX4IP	burden_dmg	-0.000178034	0.00803653	-0.0221531	0.982329	1
MR4	MYH2	burden_dmg	-9.76339e-05	0.00441161	-0.0221311	0.982346	1
MR2	KIF14	burden_dmg	-0.00011785	0.00533659	-0.0220834	0.982384	1
MR2	ADRA2B	burden_dmg	0.00015645	0.00709093	0.0220633	0.9824	1
MR3	STK32C	burden_dmg	7.23116e-05	0.00327974	0.0220479	0.982412	1
MR1	CCDC158	burden_dmg	-0.000119126	0.00540468	-0.0220413	0.982418	1
MR2	ARHGAP35	burden_dmg	0.00017251	0.00785443	0.0219634	0.98248	1
MR1	TMED2	burden_dmg	0.000165785	0.00754838	0.021963	0.98248	1
MR1	EPHA7	burden_dmg	-0.000133947	0.00610726	-0.0219324	0.982505	1
MR2	GABRR2	burden_dmg	-0.000103909	0.00474996	-0.0218757	0.98255	1
MR2	SLC6A2	burden_dmg	-0.000194102	0.00887468	-0.0218714	0.982553	1
MR1	GPR153	burden_dmg	0.000170066	0.00779228	0.0218249	0.98259	1
MR1	GALNT3	burden_dmg	0.000200709	0.00920859	0.0217959	0.982613	1
MR3	IHH	burden_dmg	-0.000155575	0.00715213	-0.0217523	0.982648	1
MR1	YAP1	burden_dmg	-0.000122013	0.00560957	-0.0217509	0.982649	1
MR3	TUT1	burden_dmg	-0.000125226	0.00575845	-0.0217465	0.982653	1
MR1	ZFYVE16	burden_dmg	-0.000130921	0.00602988	-0.0217121	0.98268	1
MR2	PITX1	burden_dmg	-0.000265987	0.0122612	-0.0216934	0.982695	1
MR2	SYNE4	burden_dmg	0.00014758	0.00683905	0.021579	0.982786	1
MR1	KIF15	burden_dmg	-8.7574e-05	0.00405944	-0.0215729	0.982791	1
MR1	ZNF597	burden_dmg	-0.000203509	0.00943942	-0.0215595	0.982802	1
MR1	CHD1L	burden_dmg	0.000100377	0.00465772	0.0215507	0.982809	1
MR3	TSPAN14	burden_dmg	0.000350278	0.0162897	0.021503	0.982847	1
MR4	ANKRD50	burden_dmg	-0.000230762	0.0107509	-0.0214644	0.982878	1
MR3	SRRM1	burden_dmg	-0.000108032	0.00504137	-0.0214292	0.982906	1
MR4	ATXN7L3	burden_dmg	-0.000213179	0.00995521	-0.0214138	0.982918	1
MR3	C2orf42	burden_dmg	0.000116703	0.00545136	0.0214081	0.982923	1
MR2	MYT1L	burden_dmg	-0.00012857	0.0060114	-0.0213877	0.982939	1
MR3	PDCL3	burden_dmg	-0.000152593	0.00713613	-0.0213831	0.982943	1
MR4	PTPRT	burden_dmg	-8.92882e-05	0.00418206	-0.0213503	0.982969	1
MR3	ACHE	burden_dmg	-0.000136878	0.00642947	-0.0212892	0.983018	1
MR3	INTS6	burden_dmg	9.09189e-05	0.00427524	0.0212664	0.983036	1
MR3	IL12RB1	burden_dmg	-0.000110306	0.00519052	-0.0212515	0.983048	1
MR1	RPS6	burden_dmg	0.000208731	0.00982384	0.0212474	0.983051	1
MR3	ABCA5	burden_dmg	9.22862e-05	0.00434893	0.0212205	0.983072	1
MR1	IDH3B	burden_dmg	-0.000128248	0.00604901	-0.0212014	0.983088	1
MR2	NOP56	burden_dmg	-0.00016168	0.00763754	-0.0211692	0.983113	1
MR4	PPP1R7	burden_dmg	0.000190651	0.00901841	0.0211402	0.983136	1
MR2	SKA2	burden_dmg	0.000300115	0.0142346	0.0210835	0.983182	1
MR2	ILDR1	burden_dmg	0.000129755	0.00615712	0.021074	0.983189	1
MR4	HOXB13	burden_dmg	0.000157121	0.00745841	0.0210663	0.983195	1
MR3	TUT4	burden_dmg	0.000110683	0.00525428	0.0210653	0.983196	1
MR3	MYO1C	burden_dmg	6.18058e-05	0.0029369	0.0210446	0.983213	1
MR3	EED	burden_dmg	0.000145666	0.00693226	0.0210128	0.983238	1
MR4	TARBP2	burden_dmg	-0.000178344	0.00849197	-0.0210015	0.983247	1
MR3	SLC3A1	burden_dmg	9.66313e-05	0.00460119	0.0210014	0.983247	1
MR3	OVCH1	burden_dmg	0.000146793	0.00699102	0.0209974	0.98325	1
MR3	EPB41L4B	burden_dmg	-9.78355e-05	0.00467037	-0.0209481	0.98329	1
MR2	SCARF2	burden_dmg	-0.00011066	0.00528448	-0.0209405	0.983296	1
MR3	MINAR2	burden_dmg	-0.000254266	0.0121672	-0.0208976	0.98333	1
MR1	DNTTIP2	burden_dmg	0.000202668	0.00971672	0.0208576	0.983362	1
MR1	IMPA2	burden_dmg	0.000255765	0.0122805	0.020827	0.983386	1
MR1	PSMC3IP	burden_dmg	0.00024134	0.0115949	0.0208143	0.983396	1
MR1	DIPK2A	burden_dmg	-0.000176979	0.00851397	-0.0207869	0.983418	1
MR4	BCS1L	burden_dmg	-0.000246967	0.0119096	-0.0207368	0.983458	1
MR3	TACC3	burden_dmg	0.00018158	0.0087571	0.0207352	0.983459	1
MR2	ZNF217	burden_dmg	-8.58645e-05	0.00414778	-0.0207013	0.983486	1
MR1	RAB3C	burden_dmg	-0.000289828	0.0140892	-0.0205709	0.98359	1
MR3	RPL12	burden_dmg	0.000116168	0.00564771	0.0205691	0.983592	1
MR2	TCERG1	burden_dmg	-0.000127499	0.00620493	-0.020548	0.983609	1
MR3	HOXB13	burden_dmg	0.000144579	0.00705305	0.0204988	0.983648	1
MR4	NPHS1	burden_dmg	9.87621e-05	0.00482245	0.0204797	0.983663	1
MR3	ANKRD36C	burden_dmg	-7.17287e-05	0.00350395	-0.0204708	0.98367	1
MR4	PRDM9	burden_dmg	0.000169458	0.00828068	0.0204642	0.983676	1
MR2	SLC35A4	burden_dmg	-0.000216014	0.0105571	-0.0204615	0.983678	1
MR2	ACAA1	burden_dmg	-0.00016115	0.00789004	-0.0204245	0.983707	1
MR4	RBP7	burden_dmg	0.00018502	0.00906508	0.0204101	0.983719	1
MR1	AMOTL2	burden_dmg	0.000119348	0.005849	0.0204048	0.983723	1
MR2	TLR2	burden_dmg	-0.000239041	0.0117185	-0.0203987	0.983728	1
MR1	DHX36	burden_dmg	0.000140061	0.00687417	0.0203749	0.983747	1
MR2	ARHGAP24	burden_dmg	0.000132419	0.00650031	0.0203713	0.98375	1
MR4	DDX24	burden_dmg	-0.000122751	0.00602881	-0.0203608	0.983758	1
MR1	B3GNTL1	burden_dmg	0.00017375	0.00853457	0.0203584	0.98376	1
MR2	C16orf90	burden_dmg	0.000180478	0.00887839	0.0203278	0.983784	1
MR4	MPC2	burden_dmg	0.000223882	0.0110226	0.0203113	0.983798	1
MR2	PRKCSH	burden_dmg	-0.000107493	0.00529534	-0.0202995	0.983807	1
MR1	NFKB1	burden_dmg	0.000151114	0.00744534	0.0202964	0.983809	1
MR4	TCAF2	burden_dmg	-0.000109092	0.00538526	-0.0202575	0.98384	1
MR4	LACTB	burden_dmg	0.00014401	0.00712015	0.0202256	0.983866	1
MR2	BCL2L1	burden_dmg	0.000184181	0.00911127	0.0202146	0.983875	1
MR4	E2F7	burden_dmg	-0.000131999	0.00653384	-0.0202023	0.983884	1
MR4	KCNJ12	burden_dmg	-9.67947e-05	0.00479454	-0.0201885	0.983895	1
MR2	PARPBP	burden_dmg	0.000130239	0.00645361	0.0201807	0.983902	1
MR4	MYO18B	burden_dmg	-6.28801e-05	0.00311902	-0.0201602	0.983918	1
MR3	MYOZ3	burden_dmg	-0.000127702	0.00633456	-0.0201596	0.983918	1
MR3	HPD	burden_dmg	0.000148986	0.00739087	0.020158	0.98392	1
MR4	CLDN19	burden_dmg	0.000211215	0.0104796	0.0201549	0.983922	1
MR4	LRRC9	burden_dmg	-0.00014458	0.0071945	-0.020096	0.983969	1
MR4	ZBTB21	burden_dmg	0.000151823	0.00755889	0.0200854	0.983978	1
MR3	VPS39	burden_dmg	0.000121741	0.00606141	0.0200846	0.983978	1
MR3	SLC25A44	burden_dmg	0.000192458	0.00959753	0.0200529	0.984004	1
MR3	MBD3	burden_dmg	-0.000192093	0.00959248	-0.0200254	0.984026	1
MR1	OR8G5	burden_dmg	0.000257038	0.0128474	0.020007	0.98404	1
MR2	RNF181	burden_dmg	0.000215555	0.01078	0.0199959	0.984049	1
MR2	PNPLA7	burden_dmg	-9.71527e-05	0.00485899	-0.0199944	0.98405	1
MR4	OR2F1	burden_dmg	0.000171258	0.00857613	0.0199691	0.98407	1
MR4	USH2A	burden_dmg	5.48882e-05	0.00274917	0.0199654	0.984073	1
MR4	TEKT2	burden_dmg	-0.000137213	0.00689548	-0.019899	0.984126	1
MR4	DAPL1	burden_dmg	0.000264568	0.0133007	0.0198912	0.984133	1
MR4	OARD1	burden_dmg	-0.000133328	0.00671061	-0.0198682	0.984151	1
MR1	API5	burden_dmg	0.000193327	0.00974116	0.0198464	0.984168	1
MR3	HRCT1	burden_dmg	-7.67412e-05	0.00386947	-0.0198325	0.984179	1
MR1	NFRKB	burden_dmg	-0.000101304	0.00511418	-0.0198085	0.984199	1
MR2	TMEM237	burden_dmg	0.000231172	0.0116832	0.0197866	0.984216	1
MR2	SLC9C2	burden_dmg	0.000222928	0.0112688	0.0197827	0.984219	1
MR3	TMEM87B	burden_dmg	-0.000109279	0.00552674	-0.0197728	0.984227	1
MR1	OXNAD1	burden_dmg	-0.000179274	0.0090694	-0.0197669	0.984232	1
MR4	OR7A17	burden_dmg	0.000224323	0.0113597	0.0197472	0.984247	1
MR1	TMPRSS3	burden_dmg	0.000116528	0.00591551	0.0196987	0.984286	1
MR1	TMEM14B	burden_dmg	0.000268422	0.0136338	0.019688	0.984295	1
MR3	PPP4R3A	burden_dmg	-0.000107519	0.00546596	-0.0196707	0.984308	1
MR2	ASIC5	burden_dmg	-0.000190824	0.00970094	-0.0196706	0.984309	1
MR4	FGR	burden_dmg	-0.000205197	0.0104389	-0.0196569	0.984319	1
MR1	SLC35A5	burden_dmg	-0.000121426	0.00619257	-0.0196084	0.984358	1
MR3	ESCO1	burden_dmg	-0.000107736	0.00549607	-0.0196024	0.984363	1
MR1	COLEC10	burden_dmg	-0.000188738	0.0096318	-0.0195953	0.984369	1
MR2	MPP2	burden_dmg	9.86161e-05	0.00503354	0.0195918	0.984371	1
MR3	IRX1	burden_dmg	0.000117807	0.00603235	0.0195292	0.984421	1
MR2	SART3	burden_dmg	0.000136131	0.00697133	0.0195273	0.984423	1
MR2	MUS81	burden_dmg	-0.00018542	0.00950086	-0.0195161	0.984432	1
MR4	APOA5	burden_dmg	-0.000221693	0.0113738	-0.0194915	0.984451	1
MR2	MEIS3	burden_dmg	0.000115003	0.00590981	0.0194597	0.984477	1
MR2	FAR1	burden_dmg	0.000154714	0.00795062	0.0194593	0.984477	1
MR3	ADAMTS6	burden_dmg	-7.35441e-05	0.00378414	-0.0194348	0.984497	1
MR3	ROBO4	burden_dmg	9.08155e-05	0.00467313	0.0194336	0.984498	1
MR3	GRIN2C	burden_dmg	-9.15452e-05	0.00471697	-0.0194076	0.984518	1
MR2	TMCO4	burden_dmg	-0.000100231	0.00518026	-0.0193486	0.984565	1
MR3	GTF2B	burden_dmg	0.000257475	0.0133462	0.019292	0.98461	1
MR3	ABCA13	burden_dmg	-5.39562e-05	0.00279993	-0.0192706	0.984628	1
MR4	OXTR	burden_dmg	0.00023892	0.0124065	0.0192576	0.984638	1
MR3	NOC3L	burden_dmg	9.34438e-05	0.00485688	0.0192395	0.984652	1
MR2	SAMD3	burden_dmg	-0.000145322	0.00757175	-0.0191927	0.98469	1
MR2	SMYD4	burden_dmg	0.000110874	0.00579465	0.0191338	0.984737	1
MR4	PANX2	burden_dmg	0.000102048	0.0053453	0.0190911	0.984771	1
MR2	ZNF735	burden_dmg	-0.000228737	0.0119893	-0.0190784	0.984781	1
MR3	GAB4	burden_dmg	0.000142627	0.00748065	0.0190662	0.984791	1
MR2	NOTCH3	burden_dmg	9.12139e-05	0.00479107	0.0190383	0.984813	1
MR1	GALNT17	burden_dmg	-0.000162339	0.00853503	-0.0190203	0.984827	1
MR4	EXTL1	burden_dmg	-0.000113478	0.00597708	-0.0189856	0.984855	1
MR2	KLKB1	burden_dmg	0.000176713	0.00932154	0.0189575	0.984877	1
MR1	FAM177B	burden_dmg	-0.00024467	0.0129478	-0.0188966	0.984926	1
MR3	GTF2H4	burden_dmg	-0.000126935	0.00672751	-0.0188681	0.984949	1
MR4	CHRNA6	burden_dmg	-0.000190498	0.0101113	-0.0188402	0.984971	1
MR1	ANK2	burden_dmg	6.29472e-05	0.00334319	0.0188285	0.98498	1
MR1	C9orf57	burden_dmg	-0.000214614	0.0114049	-0.0188176	0.984989	1
MR2	SURF4	burden_dmg	0.000163045	0.00867156	0.0188023	0.985001	1
MR4	APEH	burden_dmg	-0.000152755	0.0081479	-0.0187478	0.985045	1
MR3	ZNF284	burden_dmg	-0.000173469	0.00925851	-0.0187362	0.985054	1
MR2	PLEKHG5	burden_dmg	-7.60897e-05	0.00407725	-0.018662	0.985113	1
MR2	CCDC198	burden_dmg	0.000151554	0.00813439	0.0186312	0.985138	1
MR2	PARP11	burden_dmg	-0.000217014	0.011655	-0.0186198	0.985147	1
MR1	HAP1	burden_dmg	0.000139501	0.00749522	0.018612	0.985153	1
MR4	FRMD4B	burden_dmg	6.91577e-05	0.00372142	0.0185837	0.985175	1
MR2	SIPA1L3	burden_dmg	7.90785e-05	0.00425795	0.018572	0.985185	1
MR3	RNF214	burden_dmg	-0.000114276	0.00615994	-0.0185514	0.985201	1
MR4	WASHC3	burden_dmg	-0.000163906	0.00884131	-0.0185387	0.985211	1
MR4	DCAF1	burden_dmg	0.000146849	0.00792698	0.0185253	0.985222	1
MR4	KIF20B	burden_dmg	7.19099e-05	0.00388352	0.0185167	0.985229	1
MR2	GATA5	burden_dmg	-8.4326e-05	0.00456063	-0.01849	0.98525	1
MR4	FRMPD1	burden_dmg	9.80071e-05	0.00530379	0.0184787	0.985259	1
MR4	SPAG17	burden_dmg	-9.34165e-05	0.00507	-0.0184254	0.985302	1
MR4	ACTN3	burden_dmg	7.43663e-05	0.0040362	0.0184248	0.985302	1
MR2	PRR22	burden_dmg	0.000191221	0.0103871	0.0184094	0.985314	1
MR3	CCDC158	burden_dmg	9.84814e-05	0.00535282	0.018398	0.985324	1
MR4	CCT5	burden_dmg	0.000159726	0.00868313	0.018395	0.985326	1
MR3	SEMA4G	burden_dmg	0.000109608	0.0059604	0.0183894	0.98533	1
MR1	RCC1	burden_dmg	-0.000230519	0.0125423	-0.0183793	0.985338	1
MR4	SERPINA9	burden_dmg	9.96868e-05	0.00543088	0.0183556	0.985357	1
MR2	IFT46	burden_dmg	0.000165157	0.00900635	0.0183379	0.985372	1
MR2	ZBTB7A	burden_dmg	-0.00018221	0.00994391	-0.0183238	0.985383	1
MR1	DNTT	burden_dmg	-0.000110035	0.00601036	-0.0183075	0.985396	1
MR4	ATP7B	burden_dmg	6.79659e-05	0.00371463	0.0182968	0.985404	1
MR3	MTMR10	burden_dmg	9.1792e-05	0.00503656	0.0182251	0.985461	1
MR2	KRTAP4-2	burden_dmg	-0.000276038	0.0151471	-0.0182238	0.985462	1
MR4	POLDIP3	burden_dmg	0.000208007	0.0114168	0.0182195	0.985466	1
MR4	KLHDC10	burden_dmg	0.000114886	0.00631188	0.0182016	0.98548	1
MR2	PTDSS2	burden_dmg	9.45481e-05	0.00519563	0.0181976	0.985483	1
MR1	ARID5B	burden_dmg	7.48753e-05	0.0041162	0.0181904	0.985489	1
MR2	AAR2	burden_dmg	-0.000155557	0.00855389	-0.0181855	0.985493	1
MR1	ALDH3A2	burden_dmg	0.000151092	0.00831767	0.0181652	0.985509	1
MR2	RNASEH2C	burden_dmg	-0.000272334	0.0150012	-0.0181542	0.985518	1
MR3	CDA	burden_dmg	0.000180369	0.00995044	0.0181267	0.98554	1
MR4	TAF8	burden_dmg	0.000116059	0.00641383	0.0180951	0.985565	1
MR4	IFNK	burden_dmg	0.000254315	0.0140644	0.0180823	0.985575	1
MR4	CKMT2	burden_dmg	0.000233481	0.0129314	0.0180553	0.985597	1
MR1	ARRDC1	burden_dmg	-0.00012072	0.006689	-0.0180476	0.985603	1
MR4	RGPD4	burden_dmg	4.97869e-05	0.00276192	0.0180262	0.98562	1
MR4	HDAC4	burden_dmg	0.000101954	0.00565842	0.0180181	0.985627	1
MR3	COL26A1	burden_dmg	-0.000111872	0.00621244	-0.0180077	0.985635	1
MR4	TNFSF18	burden_dmg	-0.000152268	0.00847311	-0.0179707	0.985664	1
MR1	COLQ	burden_dmg	0.000122293	0.00680934	0.0179596	0.985673	1
MR2	ATF6	burden_dmg	0.00011709	0.00655695	0.0178574	0.985755	1
MR3	AKAP6	burden_dmg	6.91216e-05	0.00387696	0.0178288	0.985778	1
MR4	ATP13A3	burden_dmg	0.000128096	0.00720572	0.017777	0.985819	1
MR1	ZNF287	burden_dmg	0.00022892	0.0128903	0.017759	0.985833	1
MR3	CDKN1A	burden_dmg	0.000124901	0.00703657	0.0177503	0.98584	1
MR1	WDR53	burden_dmg	-0.000202267	0.0114101	-0.017727	0.985859	1
MR2	MYO18A	burden_dmg	-6.66033e-05	0.00376808	-0.0176757	0.9859	1
MR2	NR1I3	burden_dmg	-0.0001994	0.0112854	-0.0176688	0.985905	1
MR4	HSPE1	burden_dmg	-0.000220005	0.0124647	-0.0176502	0.98592	1
MR3	BACH2	burden_dmg	9.69824e-05	0.00550068	0.017631	0.985935	1
MR2	PIWIL2	burden_dmg	-0.000120933	0.00686296	-0.0176212	0.985943	1
MR2	UGT1A9	burden_dmg	0.00020206	0.0114855	0.0175927	0.985966	1
MR3	HNRNPR	burden_dmg	-0.000230524	0.0131273	-0.0175607	0.985991	1
MR2	GFPT2	burden_dmg	-0.000143687	0.00818483	-0.0175552	0.985996	1
MR4	PIGG	burden_dmg	-0.000120694	0.00687825	-0.0175472	0.986002	1
MR1	OPRD1	burden_dmg	0.000198551	0.0113191	0.0175413	0.986007	1
MR4	ADRA1B	burden_dmg	-8.81655e-05	0.00502821	-0.0175342	0.986013	1
MR3	ABI2	burden_dmg	-0.000125161	0.00714031	-0.0175287	0.986017	1
MR3	HEATR4	burden_dmg	-0.000108723	0.00620509	-0.0175216	0.986023	1
MR2	KDELR1	burden_dmg	-0.00025203	0.0143859	-0.0175193	0.986024	1
MR3	KLHL42	burden_dmg	0.000163925	0.00936276	0.0175082	0.986033	1
MR2	INTS6	burden_dmg	8.41962e-05	0.00481002	0.0175043	0.986036	1
MR1	LRRC26	burden_dmg	-0.000110414	0.00631137	-0.0174945	0.986044	1
MR2	R3HDM4	burden_dmg	0.000234075	0.0134037	0.0174634	0.986069	1
MR3	ZHX2	burden_dmg	-0.000104092	0.00596167	-0.0174602	0.986072	1
MR2	BMS1	burden_dmg	9.14138e-05	0.00523635	0.0174575	0.986074	1
MR1	GTSF1	burden_dmg	0.0001926	0.0110444	0.0174387	0.986089	1
MR2	EIF5	burden_dmg	-0.000169423	0.00971694	-0.0174359	0.986091	1
MR2	LAMA3	burden_dmg	6.49817e-05	0.00373116	0.0174159	0.986107	1
MR1	ITGB5	burden_dmg	9.84086e-05	0.00565722	0.0173952	0.986123	1
MR2	ARPC1B	burden_dmg	-0.000144624	0.00831439	-0.0173945	0.986124	1
MR1	TUFM	burden_dmg	0.000139995	0.00805555	0.0173787	0.986137	1
MR2	LRRC18	burden_dmg	-0.000174701	0.0100604	-0.0173652	0.986147	1
MR1	PEX19	burden_dmg	-0.00018341	0.0105651	-0.01736	0.986152	1
MR3	CYB5B	burden_dmg	0.000204871	0.0118105	0.0173464	0.986162	1
MR3	HEYL	burden_dmg	0.000113452	0.00654982	0.0173214	0.986182	1
MR1	MFN1	burden_dmg	-0.000123049	0.00711266	-0.0173	0.986199	1
MR4	DOCK3	burden_dmg	6.01074e-05	0.00347667	0.0172888	0.986208	1
MR1	SLC10A5	burden_dmg	0.000155953	0.00902148	0.0172868	0.98621	1
MR4	MYL9	burden_dmg	-0.000215605	0.0124877	-0.0172655	0.986227	1
MR1	LRRC43	burden_dmg	9.38956e-05	0.00545609	0.0172093	0.986272	1
MR1	RECQL4	burden_dmg	-7.71999e-05	0.00448947	-0.0171958	0.986283	1
MR3	IWS1	burden_dmg	-0.00011857	0.00689936	-0.0171856	0.986291	1
MR2	ANAPC16	burden_dmg	0.000173208	0.0100807	0.0171821	0.986293	1
MR3	SPON1	burden_dmg	-0.000104421	0.00609571	-0.0171302	0.986335	1
MR1	TM6SF2	burden_dmg	-9.68843e-05	0.00565681	-0.017127	0.986337	1
MR4	ZMAT2	burden_dmg	-0.000262933	0.0153558	-0.0171227	0.986341	1
MR1	CCN1	burden_dmg	0.000164262	0.00960687	0.0170984	0.98636	1
MR2	NFAT5	burden_dmg	-7.77723e-05	0.0045495	-0.0170947	0.986363	1
MR2	CASQ2	burden_dmg	0.000137116	0.00804292	0.0170481	0.9864	1
MR1	PURG	burden_dmg	-0.00017016	0.00998533	-0.017041	0.986406	1
MR4	MCF2L	burden_dmg	-8.32375e-05	0.00489211	-0.0170146	0.986427	1
MR4	SLAIN2	burden_dmg	-0.000105152	0.00620236	-0.0169536	0.986476	1
MR3	LRRC15	burden_dmg	0.000112739	0.00666149	0.0169239	0.986499	1
MR2	CYB561D2	burden_dmg	9.10686e-05	0.0053824	0.0169197	0.986503	1
MR4	ZNF23	burden_dmg	-0.000170214	0.0100648	-0.0169118	0.986509	1
MR3	RRP12	burden_dmg	8.20612e-05	0.0048529	0.0169097	0.986511	1
MR3	HSPA1L	burden_dmg	-0.000149851	0.00890148	-0.0168344	0.986571	1
MR1	RHBDD2	burden_dmg	0.000167757	0.00997018	0.0168259	0.986578	1
MR2	SNX17	burden_dmg	-0.000108832	0.00647099	-0.0168184	0.986584	1
MR2	RPGRIP1	burden_dmg	9.42767e-05	0.00562203	0.0167692	0.986623	1
MR3	SH2D3C	burden_dmg	-9.88232e-05	0.00590853	-0.0167255	0.986658	1
MR3	CAPN10	burden_dmg	-8.13053e-05	0.00486554	-0.0167104	0.98667	1
MR3	MAP4	burden_dmg	7.27993e-05	0.00436443	0.0166801	0.986694	1
MR3	PSD4	burden_dmg	-9.0185e-05	0.00541699	-0.0166485	0.986719	1
MR1	DENND2A	burden_dmg	-0.000121334	0.0072945	-0.0166337	0.986731	1
MR1	PRKRIP1	burden_dmg	0.000155144	0.00935394	0.0165859	0.986769	1
MR4	FXR2	burden_dmg	0.000105228	0.00634506	0.0165843	0.98677	1
MR1	TMEM209	burden_dmg	-0.000120026	0.00724223	-0.016573	0.986779	1
MR1	RMND5B	burden_dmg	-0.000149534	0.00903044	-0.0165588	0.986791	1
MR3	MIEF2	burden_dmg	0.000146251	0.00883439	0.0165548	0.986794	1
MR3	EEF1D	burden_dmg	0.000107537	0.00649877	0.0165473	0.9868	1
MR2	CPLX1	burden_dmg	-0.000236723	0.0143549	-0.0164907	0.986845	1
MR1	FMN2	burden_dmg	-8.01635e-05	0.00486125	-0.0164903	0.986845	1
MR3	NAT10	burden_dmg	7.86574e-05	0.0047738	0.0164769	0.986856	1
MR3	PDE1C	burden_dmg	-0.000114939	0.00698708	-0.0164502	0.986877	1
MR1	KCNS2	burden_dmg	-0.000136285	0.00828685	-0.016446	0.986881	1
MR4	ARFGAP1	burden_dmg	0.000103448	0.0062919	0.0164414	0.986884	1
MR2	AXIN1	burden_dmg	-0.000103524	0.00631261	-0.0163996	0.986918	1
MR4	SNX22	burden_dmg	0.000168193	0.0102588	0.016395	0.986921	1
MR3	RBBP8NL	burden_dmg	0.000122399	0.00746705	0.0163919	0.986924	1
MR4	SLBP	burden_dmg	0.000194027	0.0118626	0.0163562	0.986952	1
MR1	GCA	burden_dmg	0.000105765	0.00646924	0.0163489	0.986958	1
MR2	SOWAHC	burden_dmg	0.000171787	0.0105217	0.0163269	0.986976	1
MR4	TRRAP	burden_dmg	-9.57898e-05	0.00587712	-0.0162988	0.986998	1
MR4	CLN6	burden_dmg	-9.9527e-05	0.00611821	-0.0162673	0.987023	1
MR2	SS18L1	burden_dmg	0.000154656	0.00951355	0.0162564	0.987032	1
MR1	WASF2	burden_dmg	0.000103127	0.00635072	0.0162386	0.987046	1
MR4	GANC	burden_dmg	-8.6452e-05	0.00534002	-0.0161895	0.987085	1
MR3	EYA4	burden_dmg	0.000133787	0.00828023	0.0161574	0.987111	1
MR4	SENP5	burden_dmg	0.000100947	0.00625368	0.0161421	0.987123	1
MR4	RPUSD2	burden_dmg	-0.000103304	0.00640806	-0.016121	0.98714	1
MR1	CCDC188	burden_dmg	-8.03343e-05	0.00500159	-0.0160618	0.987187	1
MR2	SYT12	burden_dmg	0.000107849	0.00672556	0.0160357	0.987208	1
MR4	BYSL	burden_dmg	-6.05642e-05	0.00378368	-0.0160067	0.987231	1
MR4	KRT34	burden_dmg	-0.000107992	0.00674774	-0.0160041	0.987233	1
MR1	SYN2	burden_dmg	-9.67857e-05	0.00605783	-0.0159769	0.987255	1
MR3	RMND1	burden_dmg	-0.000135548	0.00848604	-0.015973	0.987258	1
MR3	SMCR8	burden_dmg	9.05937e-05	0.00567305	0.0159691	0.987261	1
MR4	ZNF484	burden_dmg	0.000136823	0.00860481	0.0159008	0.987315	1
MR1	CXXC1	burden_dmg	-0.000109898	0.00691456	-0.0158937	0.987321	1
MR4	SLITRK6	burden_dmg	-0.000118918	0.0075075	-0.0158398	0.987364	1
MR1	PIP4P1	burden_dmg	-0.000103647	0.0065554	-0.0158109	0.987387	1
MR2	CASD1	burden_dmg	-0.000108007	0.00684096	-0.0157883	0.987405	1
MR1	IGLL1	burden_dmg	0.000114534	0.00726991	0.0157546	0.987432	1
MR2	ADAMTS2	burden_dmg	-8.16527e-05	0.00518946	-0.0157343	0.987448	1
MR2	DPEP3	burden_dmg	-0.000131355	0.00836491	-0.0157031	0.987473	1
MR4	TMEM209	burden_dmg	-0.000118821	0.00758497	-0.0156653	0.987503	1
MR3	ALDH9A1	burden_dmg	-0.000110181	0.00705022	-0.015628	0.987533	1
MR1	ANO6	burden_dmg	8.68959e-05	0.00556372	0.0156183	0.987541	1
MR2	PNLDC1	burden_dmg	0.00019656	0.0125878	0.0156151	0.987543	1
MR3	SLC5A12	burden_dmg	-0.000126466	0.00810785	-0.015598	0.987557	1
MR1	TAL1	burden_dmg	0.000101723	0.0065246	0.0155906	0.987563	1
MR2	SND1	burden_dmg	-0.000119723	0.00768262	-0.0155836	0.987568	1
MR3	OR2B11	burden_dmg	0.000151879	0.00976418	0.0155548	0.987591	1
MR1	C1orf174	burden_dmg	-0.000153883	0.00990159	-0.0155412	0.987602	1
MR2	DENND4B	burden_dmg	-9.55516e-05	0.00615706	-0.015519	0.98762	1
MR4	RALGAPB	burden_dmg	7.26895e-05	0.00468692	0.015509	0.987628	1
MR4	SGCG	burden_dmg	0.000133574	0.00863926	0.0154613	0.987666	1
MR1	PCDHGB4	burden_dmg	-9.78664e-05	0.00633249	-0.0154547	0.987671	1
MR3	HNRNPA1	burden_dmg	-0.000233921	0.015144	-0.0154464	0.987678	1
MR1	AQP9	burden_dmg	-0.00016143	0.0104744	-0.0154119	0.987705	1
MR1	SOAT2	burden_dmg	8.20778e-05	0.00532964	0.0154003	0.987715	1
MR4	NOBOX	burden_dmg	-0.000127881	0.00830769	-0.0153931	0.98772	1
MR3	CLEC18C	burden_dmg	-0.000122671	0.00797706	-0.015378	0.987732	1
MR3	HMGXB4	burden_dmg	9.39369e-05	0.00611311	0.0153665	0.987742	1
MR4	SLC12A9	burden_dmg	6.45991e-05	0.00420894	0.0153481	0.987756	1
MR3	TRPV2	burden_dmg	0.000123349	0.00805579	0.0153118	0.987785	1
MR1	TNNI1	burden_dmg	0.000157158	0.0102648	0.0153103	0.987786	1
MR1	CD40	burden_dmg	0.000180149	0.0117835	0.0152882	0.987804	1
MR1	NUP62	burden_dmg	0.000158585	0.0103772	0.0152821	0.987809	1
MR1	PPP6R1	burden_dmg	-9.08932e-05	0.00595007	-0.015276	0.987814	1
MR3	PMP22	burden_dmg	9.46894e-05	0.0062027	0.0152658	0.987822	1
MR3	SMURF1	burden_dmg	0.000111346	0.00730453	0.0152434	0.98784	1
MR2	C9	burden_dmg	7.67319e-05	0.00504442	0.0152112	0.987865	1
MR3	CCDC43	burden_dmg	-0.00015231	0.0100501	-0.0151551	0.98791	1
MR3	SETDB1	burden_dmg	-6.73924e-05	0.00445131	-0.0151399	0.987922	1
MR3	GUCY2C	burden_dmg	-9.07787e-05	0.00600058	-0.0151283	0.987932	1
MR4	PPARGC1B	burden_dmg	7.14208e-05	0.00472626	0.0151115	0.987945	1
MR1	PABPC1L	burden_dmg	-7.87239e-05	0.00522093	-0.0150785	0.987971	1
MR3	FAM104A	burden_dmg	-0.0001543	0.0102729	-0.0150201	0.988018	1
MR2	TMEM234	burden_dmg	0.000153848	0.0102473	0.0150136	0.988023	1
MR1	TAF1D	burden_dmg	0.000162723	0.0108547	0.014991	0.988041	1
MR1	IQCF2	burden_dmg	0.000248417	0.0166116	0.0149544	0.98807	1
MR1	KLK10	burden_dmg	-9.80162e-05	0.00655839	-0.0149452	0.988078	1
MR1	INPP4A	burden_dmg	-8.57606e-05	0.00575981	-0.0148895	0.988122	1
MR1	TOP2A	burden_dmg	7.41851e-05	0.00499297	0.0148579	0.988147	1
MR4	LAMTOR3	burden_dmg	-0.000236617	0.0159369	-0.0148471	0.988156	1
MR2	IFT88	burden_dmg	9.43196e-05	0.00636661	0.0148147	0.988182	1
MR1	TFAP2B	burden_dmg	0.000148248	0.0100434	0.0147608	0.988225	1
MR4	RAB24	burden_dmg	-0.000144327	0.00978644	-0.0147476	0.988235	1
MR1	FAM3D	burden_dmg	0.000193795	0.0131697	0.0147153	0.988261	1
MR3	RETREG1	burden_dmg	0.000112138	0.00766974	0.0146209	0.988336	1
MR1	FAHD2B	burden_dmg	7.49464e-05	0.00514689	0.0145615	0.988384	1
MR4	AQP11	burden_dmg	0.00015808	0.010863	0.0145522	0.988391	1
MR3	TMEM108	burden_dmg	0.000171081	0.0117688	0.0145368	0.988403	1
MR2	CLSPN	burden_dmg	-7.10044e-05	0.00488719	-0.0145287	0.98841	1
MR1	HPS3	burden_dmg	-8.60846e-05	0.00592963	-0.0145177	0.988419	1
MR2	C19orf81	burden_dmg	0.000127317	0.00877942	0.0145018	0.988431	1
MR3	DCP1A	burden_dmg	-6.29929e-05	0.00435613	-0.0144607	0.988464	1
MR2	LRRC8B	burden_dmg	0.000214301	0.0148222	0.0144581	0.988466	1
MR1	STAG3	burden_dmg	6.78597e-05	0.00469468	0.0144546	0.988469	1
MR3	NFS1	burden_dmg	0.000133589	0.00924397	0.0144515	0.988472	1
MR1	MYO1H	burden_dmg	5.87463e-05	0.00406802	0.014441	0.98848	1
MR1	APCDD1L	burden_dmg	0.000120088	0.00831903	0.0144353	0.988484	1
MR2	RNF103	burden_dmg	0.000122131	0.00848073	0.014401	0.988512	1
MR4	WEE2	burden_dmg	0.000160353	0.0111468	0.0143856	0.988524	1
MR3	MMAA	burden_dmg	0.000124582	0.00867865	0.014355	0.988549	1
MR4	NCF2	burden_dmg	0.000100604	0.00702464	0.0143216	0.988575	1
MR4	FBLN2	burden_dmg	-6.81878e-05	0.00476875	-0.0142989	0.988593	1
MR2	CHSY1	burden_dmg	-7.73332e-05	0.0054204	-0.0142671	0.988619	1
MR2	KAT6A	burden_dmg	-7.17193e-05	0.00503537	-0.0142431	0.988638	1
MR3	CRB2	burden_dmg	6.73878e-05	0.00473491	0.0142321	0.988647	1
MR2	CEACAM7	burden_dmg	0.00015892	0.0112047	0.0141833	0.988685	1
MR1	ZSCAN1	burden_dmg	-0.000110722	0.00781503	-0.0141678	0.988698	1
MR4	VPS11	burden_dmg	-7.47085e-05	0.00528911	-0.0141249	0.988732	1
MR2	KCTD2	burden_dmg	-0.000132143	0.00936058	-0.014117	0.988738	1
MR1	ERBB2	burden_dmg	-5.91562e-05	0.00419798	-0.0140916	0.988759	1
MR2	SPART	burden_dmg	0.000118733	0.00842778	0.0140883	0.988761	1
MR2	CHEK1	burden_dmg	7.38874e-05	0.0052568	0.0140556	0.988787	1
MR4	LCN8	burden_dmg	0.000104413	0.00742972	0.0140535	0.988789	1
MR1	C19orf25	burden_dmg	9.72667e-05	0.00693833	0.0140188	0.988817	1
MR2	VCPKMT	burden_dmg	8.26181e-05	0.00591202	0.0139746	0.988852	1
MR4	SLC34A1	burden_dmg	8.04278e-05	0.00576179	0.0139588	0.988865	1
MR2	WDR33	burden_dmg	-8.21948e-05	0.00590249	-0.0139254	0.988891	1
MR4	SMPDL3B	burden_dmg	-0.000131128	0.00941933	-0.0139211	0.988895	1
MR1	NARF	burden_dmg	-0.000136153	0.00981528	-0.0138715	0.988934	1
MR2	RPS6	burden_dmg	-0.000151306	0.0109466	-0.0138221	0.988974	1
MR4	DPH1	burden_dmg	7.58121e-05	0.00548676	0.0138173	0.988977	1
MR4	OR4S2	burden_dmg	-0.000179585	0.0130228	-0.01379	0.988999	1
MR4	GXYLT2	burden_dmg	9.6944e-05	0.00703396	0.0137823	0.989005	1
MR4	ALOX12B	burden_dmg	-9.80977e-05	0.00712507	-0.013768	0.989017	1
MR1	PDGFRB	burden_dmg	-8.30141e-05	0.00604075	-0.0137423	0.989037	1
MR1	CCDC91	burden_dmg	0.000115286	0.00838964	0.0137415	0.989038	1
MR3	FCHO1	burden_dmg	-5.8296e-05	0.00425414	-0.0137034	0.989068	1
MR4	CRYBA2	burden_dmg	0.000187505	0.0136842	0.0137023	0.989069	1
MR3	ASB3	burden_dmg	-8.31993e-05	0.00607943	-0.0136854	0.989083	1
MR4	TDRD6	burden_dmg	5.66209e-05	0.00414078	0.013674	0.989092	1
MR2	DHRS13	burden_dmg	-0.000157844	0.0116622	-0.0135347	0.989203	1
MR3	SST	burden_dmg	0.000151733	0.0112129	0.013532	0.989205	1
MR3	ATRIP	burden_dmg	-9.44591e-05	0.00699062	-0.0135123	0.989221	1
MR3	OR6C6	burden_dmg	-0.000129098	0.00956085	-0.0135027	0.989228	1
MR1	FBXW5	burden_dmg	5.28974e-05	0.00393246	0.0134515	0.989269	1
MR4	KRT39	burden_dmg	0.000102275	0.00762012	0.0134217	0.989293	1
MR1	CPTP	burden_dmg	-0.00011414	0.00853546	-0.0133724	0.989332	1
MR2	SERPINB10	burden_dmg	8.99169e-05	0.00675046	0.0133201	0.989374	1
MR2	ZNF329	burden_dmg	0.000199568	0.0149839	0.0133188	0.989375	1
MR1	GPR135	burden_dmg	-0.000111215	0.00835612	-0.0133094	0.989383	1
MR3	ADO	burden_dmg	0.000158388	0.0119013	0.0133084	0.989383	1
MR4	MTHFSD	burden_dmg	0.000106996	0.00806852	0.013261	0.989421	1
MR3	PATJ	burden_dmg	-5.56923e-05	0.00421499	-0.0132129	0.98946	1
MR1	SH3BP5	burden_dmg	-6.31471e-05	0.00478204	-0.0132051	0.989466	1
MR4	BIN1	burden_dmg	7.93859e-05	0.00604854	0.0131248	0.98953	1
MR1	ZNF543	burden_dmg	6.46024e-05	0.00494305	0.0130693	0.989574	1
MR3	RBM25	burden_dmg	-7.5983e-05	0.00581797	-0.01306	0.989581	1
MR4	CHAF1B	burden_dmg	-9.16604e-05	0.00703739	-0.0130248	0.98961	1
MR1	PEA15	burden_dmg	-0.000136816	0.0105805	-0.012931	0.989684	1
MR2	PDGFB	burden_dmg	-9.98482e-05	0.00772236	-0.0129297	0.989685	1
MR1	ZNF45	burden_dmg	-0.000125995	0.00975283	-0.0129188	0.989694	1
MR3	SELENOF	burden_dmg	-0.000124941	0.00968006	-0.0129071	0.989703	1
MR3	PGBD4	burden_dmg	0.000174166	0.0135281	0.0128744	0.98973	1
MR4	SLFN14	burden_dmg	-8.8811e-05	0.00690598	-0.01286	0.989741	1
MR1	MPRIP	burden_dmg	5.21263e-05	0.00405781	0.0128459	0.989752	1
MR3	FAM131A	burden_dmg	-0.00011245	0.00877678	-0.0128123	0.989779	1
MR4	SLX4	burden_dmg	7.7531e-05	0.00606791	0.0127772	0.989807	1
MR2	CEBPZ	burden_dmg	-6.67816e-05	0.00523181	-0.0127645	0.989817	1
MR4	OR4K13	burden_dmg	-0.000185386	0.0145331	-0.0127562	0.989824	1
MR4	TP53TG5	burden_dmg	0.000167221	0.0131261	0.0127396	0.989837	1
MR4	ABHD6	burden_dmg	0.000135988	0.010696	0.0127139	0.989858	1
MR2	CDC25A	burden_dmg	0.00014915	0.0117321	0.012713	0.989858	1
MR4	ONECUT3	burden_dmg	-6.36855e-05	0.00501191	-0.0127068	0.989863	1
MR1	LRRC59	burden_dmg	-0.000107533	0.00848235	-0.0126773	0.989887	1
MR3	CUBN	burden_dmg	-4.31095e-05	0.00340617	-0.0126563	0.989904	1
MR3	MRPL34	burden_dmg	0.00012103	0.00959235	0.0126174	0.989935	1
MR2	UBN1	burden_dmg	-6.40082e-05	0.00508866	-0.0125786	0.989966	1
MR3	THBS3	burden_dmg	5.14337e-05	0.00409344	0.0125649	0.989976	1
MR1	GCKR	burden_dmg	-5.58861e-05	0.00446405	-0.0125191	0.990013	1
MR2	OR8K5	burden_dmg	0.000154186	0.012317	0.0125181	0.990014	1
MR3	SLC2A10	burden_dmg	-0.000120531	0.00963265	-0.0125127	0.990018	1
MR2	EXOSC4	burden_dmg	-0.000120027	0.00959538	-0.0125088	0.990021	1
MR1	CLUH	burden_dmg	-4.93551e-05	0.00398123	-0.012397	0.99011	1
MR3	GTF2H2C	burden_dmg	0.000120309	0.00972881	0.0123663	0.990135	1
MR3	MDH2	burden_dmg	0.000110533	0.00894074	0.0123629	0.990138	1
MR1	TESK2	burden_dmg	-8.30393e-05	0.00672034	-0.0123564	0.990143	1
MR3	TTC38	burden_dmg	-9.18052e-05	0.00743334	-0.0123505	0.990147	1
MR3	SP3	burden_dmg	6.53781e-05	0.00529558	0.0123458	0.990151	1
MR2	ACKR2	burden_dmg	0.000159234	0.0129072	0.0123368	0.990158	1
MR4	RFPL4A	burden_dmg	0.000169683	0.0137757	0.0123175	0.990174	1
MR1	QDPR	burden_dmg	0.000128282	0.010428	0.0123017	0.990186	1
MR3	PRKCG	burden_dmg	-0.000104707	0.00852165	-0.0122872	0.990198	1
MR4	DOK5	burden_dmg	0.00010167	0.00827449	0.0122871	0.990198	1
MR4	PEAK1	burden_dmg	-5.76549e-05	0.00472883	-0.0121922	0.990274	1
MR2	FEM1A	burden_dmg	8.68113e-05	0.00718128	0.0120886	0.990356	1
MR2	CYP1A1	burden_dmg	-8.05192e-05	0.00671101	-0.0119981	0.990429	1
MR4	ZNF471	burden_dmg	-7.40117e-05	0.00617383	-0.011988	0.990437	1
MR4	MAP3K19	burden_dmg	8.24034e-05	0.00687677	0.0119829	0.990441	1
MR4	C17orf107	burden_dmg	8.00968e-05	0.00668928	0.0119739	0.990448	1
MR1	LRRC8A	burden_dmg	0.000105802	0.00883607	0.0119739	0.990448	1
MR2	PARD6A	burden_dmg	-0.000125736	0.0105087	-0.011965	0.990455	1
MR3	FEM1C	burden_dmg	-0.000117842	0.00986622	-0.011944	0.990472	1
MR2	TCOF1	burden_dmg	6.67795e-05	0.00560003	0.0119248	0.990487	1
MR3	TMEFF2	burden_dmg	0.000145999	0.0122855	0.0118838	0.99052	1
MR4	ASB15	burden_dmg	-9.02426e-05	0.00759486	-0.0118821	0.990521	1
MR3	ATF6	burden_dmg	6.91077e-05	0.00582795	0.011858	0.99054	1
MR1	PHF2	burden_dmg	-5.52729e-05	0.00466623	-0.0118453	0.99055	1
MR3	KIF26B	burden_dmg	-3.875e-05	0.00327263	-0.0118406	0.990554	1
MR1	DDX19B	burden_dmg	-0.000143689	0.0121572	-0.0118193	0.990571	1
MR2	SGCE	burden_dmg	0.000100329	0.00850013	0.0118032	0.990584	1
MR4	SLC39A6	burden_dmg	-9.2454e-05	0.00783584	-0.0117989	0.990588	1
MR1	FRMD6	burden_dmg	7.7885e-05	0.00661047	0.0117821	0.990601	1
MR1	MYH14	burden_dmg	3.80014e-05	0.00323385	0.0117511	0.990626	1
MR3	SLC26A9	burden_dmg	6.06533e-05	0.00516396	0.0117455	0.99063	1
MR4	SLC4A8	burden_dmg	-7.93413e-05	0.006785	-0.0116936	0.990671	1
MR3	SNCAIP	burden_dmg	6.4661e-05	0.00554632	0.0116584	0.9907	1
MR2	UACA	burden_dmg	-6.11186e-05	0.00524797	-0.0116461	0.990709	1
MR2	RNF19A	burden_dmg	8.70919e-05	0.00748189	0.0116404	0.990714	1
MR1	SVOPL	burden_dmg	-5.05426e-05	0.00434967	-0.0116198	0.99073	1
MR3	ABCG2	burden_dmg	-8.06691e-05	0.00701814	-0.0114944	0.99083	1
MR1	SIGLECL1	burden_dmg	0.000188181	0.0163854	0.0114846	0.990838	1
MR4	MFSD2B	burden_dmg	9.46062e-05	0.00824194	0.0114786	0.990843	1
MR3	C1S	burden_dmg	-6.111e-05	0.00533126	-0.0114626	0.990856	1
MR3	NUP93	burden_dmg	5.88119e-05	0.00517339	0.0113682	0.990931	1
MR2	TTC21B	burden_dmg	4.44026e-05	0.00391209	0.0113501	0.990945	1
MR4	NUP107	burden_dmg	6.96474e-05	0.00615802	0.01131	0.990977	1
MR3	ZFHX4	burden_dmg	-3.85309e-05	0.00341519	-0.0112822	0.991	1
MR2	DDX50	burden_dmg	-7.89071e-05	0.00699522	-0.0112801	0.991001	1
MR3	HABP2	burden_dmg	-4.49458e-05	0.00399555	-0.011249	0.991026	1
MR4	WDR97	burden_dmg	-8.53504e-05	0.00763446	-0.0111796	0.991081	1
MR3	CACUL1	burden_dmg	-8.28785e-05	0.00746167	-0.0111072	0.991139	1
MR4	NRXN1	burden_dmg	-4.04556e-05	0.00364449	-0.0111005	0.991145	1
MR4	HAUS2	burden_dmg	-0.000125767	0.0113567	-0.0110743	0.991166	1
MR3	GPR162	burden_dmg	-4.37328e-05	0.00397013	-0.0110155	0.991212	1
MR1	CCDC159	burden_dmg	-8.20965e-05	0.00747139	-0.0109881	0.991234	1
MR2	MROH5	burden_dmg	5.59911e-05	0.00510276	0.0109727	0.991247	1
MR2	P4HA2	burden_dmg	-9.47054e-05	0.00864558	-0.0109542	0.991261	1
MR2	PSAP	burden_dmg	-8.35284e-05	0.0076317	-0.0109449	0.991269	1
MR2	OR4C15	burden_dmg	9.24932e-05	0.00848563	0.0109	0.991305	1
MR4	HIPK1	burden_dmg	5.90208e-05	0.005428	0.0108734	0.991326	1
MR3	SCRIB	burden_dmg	4.97865e-05	0.00458235	0.0108649	0.991333	1
MR3	SPSB1	burden_dmg	-0.000117185	0.0107989	-0.0108515	0.991343	1
MR4	OTULIN	burden_dmg	-9.66732e-05	0.00892338	-0.0108337	0.991357	1
MR1	KLF10	burden_dmg	6.4825e-05	0.00598492	0.0108314	0.991359	1
MR3	CEP57L1	burden_dmg	7.00043e-05	0.00647224	0.0108161	0.991371	1
MR1	TBC1D2B	burden_dmg	-7.67503e-05	0.00709882	-0.0108117	0.991375	1
MR2	OSMR	burden_dmg	-8.3418e-05	0.00775103	-0.0107622	0.991414	1
MR2	DNAH3	burden_dmg	-3.18981e-05	0.0029647	-0.0107593	0.991417	1
MR1	TBX5	burden_dmg	-6.24728e-05	0.00581718	-0.0107394	0.991433	1
MR4	TMEM41B	burden_dmg	9.35654e-05	0.00884569	0.0105775	0.991562	1
MR3	FAM170A	burden_dmg	0.000126183	0.0119606	0.0105499	0.991584	1
MR2	TMEM177	burden_dmg	-0.000151925	0.0144025	-0.0105485	0.991585	1
MR1	NR1I3	burden_dmg	-0.000105958	0.0101279	-0.0104621	0.991654	1
MR1	HMGB1	burden_dmg	3.69855e-05	0.00353846	0.0104524	0.991662	1
MR4	HECTD3	burden_dmg	5.43167e-05	0.00520592	0.0104336	0.991677	1
MR1	TMEM114	burden_dmg	-0.000104511	0.01004	-0.0104094	0.991696	1
MR1	TBC1D15	burden_dmg	9.33065e-05	0.00896912	0.0104031	0.991701	1
MR1	STRADB	burden_dmg	-9.85696e-05	0.00948236	-0.010395	0.991707	1
MR1	SLC25A48	burden_dmg	0.000112939	0.0108901	0.0103708	0.991727	1
MR4	AGBL3	burden_dmg	6.29958e-05	0.00607764	0.0103652	0.991731	1
MR3	AGAP9	burden_dmg	7.74038e-05	0.00747089	0.0103607	0.991735	1
MR1	LAMTOR5	burden_dmg	-9.97653e-05	0.00965041	-0.0103379	0.991753	1
MR4	RAD51C	burden_dmg	-8.06787e-05	0.00781287	-0.0103264	0.991762	1
MR4	COL27A1	burden_dmg	-4.14789e-05	0.00402043	-0.010317	0.99177	1
MR1	HOXA1	burden_dmg	-7.31219e-05	0.00712054	-0.0102692	0.991808	1
MR3	HSF2	burden_dmg	-9.68344e-05	0.00947102	-0.0102243	0.991844	1
MR3	SPATA21	burden_dmg	-9.08471e-05	0.00890271	-0.0102044	0.991859	1
MR1	CIT	burden_dmg	4.01396e-05	0.00396093	0.0101339	0.991916	1
MR3	TMEM60	burden_dmg	-0.000136524	0.0135398	-0.0100832	0.991956	1
MR4	SUSD2	burden_dmg	-6.99623e-05	0.00694385	-0.0100754	0.991962	1
MR4	CWC25	burden_dmg	8.07136e-05	0.00807204	0.00999916	0.992023	1
MR1	MIER3	burden_dmg	-9.2755e-05	0.00927969	-0.00999549	0.992026	1
MR4	POM121	burden_dmg	-5.00495e-05	0.00501049	-0.00998893	0.992031	1
MR4	ERO1B	burden_dmg	-6.78504e-05	0.00679734	-0.00998191	0.992037	1
MR4	DIO3	burden_dmg	8.11042e-05	0.00819132	0.00990124	0.992101	1
MR2	COPS6	burden_dmg	-8.49691e-05	0.00859369	-0.00988738	0.992112	1
MR2	PTPN11	burden_dmg	-0.000113833	0.0115495	-0.00985609	0.992137	1
MR2	SCAF1	burden_dmg	-4.47958e-05	0.00454856	-0.00984835	0.992143	1
MR1	RELL1	burden_dmg	0.000102487	0.0104114	0.00984366	0.992147	1
MR1	FRY	burden_dmg	-3.34656e-05	0.00340386	-0.00983166	0.992157	1
MR1	STIM1	burden_dmg	-5.29551e-05	0.00542151	-0.00976758	0.992208	1
MR2	MPPED2	burden_dmg	8.60232e-05	0.0088221	0.00975087	0.992221	1
MR1	CEACAM19	burden_dmg	0.00011163	0.0115594	0.0096571	0.992296	1
MR4	GIN1	burden_dmg	-0.000110436	0.011508	-0.00959644	0.992344	1
MR3	MAPK10	burden_dmg	-7.88537e-05	0.0082323	-0.00957858	0.992359	1
MR2	FTO	burden_dmg	-7.14586e-05	0.00749353	-0.00953605	0.992393	1
MR4	MRPL18	burden_dmg	-0.000103148	0.0108179	-0.00953498	0.992393	1
MR1	ADGB	burden_dmg	5.52221e-05	0.00579327	0.00953212	0.992396	1
MR4	NMRK2	burden_dmg	-0.00013141	0.0137938	-0.00952671	0.9924	1
MR1	PIGK	burden_dmg	0.000100647	0.0105914	0.00950268	0.992419	1
MR2	PRR16	burden_dmg	-0.00010655	0.0112426	-0.00947735	0.992439	1
MR2	JRK	burden_dmg	-0.000121264	0.0128195	-0.00945934	0.992454	1
MR1	MCRIP2	burden_dmg	8.14888e-05	0.00864152	0.00942991	0.992477	1
MR2	KAT7	burden_dmg	9.07862e-05	0.00965428	0.00940373	0.992498	1
MR4	PLA2G4F	burden_dmg	4.61753e-05	0.00492501	0.00937568	0.992521	1
MR3	C2orf73	burden_dmg	-0.000101812	0.010863	-0.0093724	0.992523	1
MR4	PTPA	burden_dmg	-8.37727e-05	0.0089654	-0.009344	0.992546	1
MR1	MMRN2	burden_dmg	6.44945e-05	0.00693335	0.00930207	0.992579	1
MR3	SIRT3	burden_dmg	-5.23273e-05	0.00565693	-0.00925012	0.992621	1
MR4	STAT4	burden_dmg	-4.9821e-05	0.00540054	-0.00922519	0.992641	1
MR2	USP35	burden_dmg	5.44646e-05	0.00591939	0.00920105	0.99266	1
MR1	ACBD6	burden_dmg	-0.00011604	0.0126332	-0.00918535	0.992672	1
MR3	PPCDC	burden_dmg	7.59407e-05	0.00827685	0.00917507	0.992681	1
MR1	DDX60L	burden_dmg	-4.91074e-05	0.00535741	-0.00916626	0.992688	1
MR2	PPP1R3D	burden_dmg	-7.86909e-05	0.00858767	-0.00916324	0.99269	1
MR2	SLC6A5	burden_dmg	5.15498e-05	0.00563849	0.00914249	0.992707	1
MR4	AMN	burden_dmg	6.32669e-05	0.00693456	0.00912342	0.992722	1
MR4	MFAP1	burden_dmg	9.60718e-05	0.0105599	0.00909782	0.992742	1
MR1	HAPLN4	burden_dmg	0.000100752	0.0110778	0.00909497	0.992744	1
MR4	NME8	burden_dmg	-7.50842e-05	0.00828003	-0.0090681	0.992766	1
MR3	TIAM1	burden_dmg	-8.01649e-05	0.00884172	-0.00906666	0.992767	1
MR3	FGFR4	burden_dmg	4.56454e-05	0.00503885	0.0090587	0.992773	1
MR2	UBA2	burden_dmg	6.69516e-05	0.00741613	0.00902783	0.992798	1
MR2	ICE2	burden_dmg	6.65009e-05	0.00737956	0.0090115	0.992811	1
MR4	BRD8	burden_dmg	5.78865e-05	0.00642511	0.00900942	0.992813	1
MR2	SMIM14	burden_dmg	0.000112663	0.0125105	0.00900547	0.992816	1
MR4	PRDX5	burden_dmg	7.56945e-05	0.00843487	0.00897399	0.992841	1
MR2	POU2F1	burden_dmg	-6.90543e-05	0.00771448	-0.00895126	0.992859	1
MR4	GSG1	burden_dmg	3.89916e-05	0.00436175	0.00893942	0.992869	1
MR4	CAMTA2	burden_dmg	4.14059e-05	0.00464458	0.00891488	0.992888	1
MR4	SUGT1	burden_dmg	-7.80054e-05	0.00878804	-0.00887631	0.992919	1
MR1	RNF113B	burden_dmg	-7.27977e-05	0.00821174	-0.00886508	0.992928	1
MR4	LPAR2	burden_dmg	8.54731e-05	0.00964199	0.00886468	0.992928	1
MR2	GPR107	burden_dmg	5.63105e-05	0.00638711	0.00881627	0.992967	1
MR3	TRIM4	burden_dmg	-8.53892e-05	0.0097096	-0.0087943	0.992984	1
MR4	RAB6A	burden_dmg	4.03601e-05	0.00459984	0.00877423	0.993	1
MR3	SLFN14	burden_dmg	5.72267e-05	0.00653065	0.00876278	0.993009	1
MR1	RTN4RL1	burden_dmg	5.95851e-05	0.00683977	0.00871157	0.99305	1
MR3	NELFE	burden_dmg	-7.84613e-05	0.00900926	-0.00870896	0.993052	1
MR2	POLK	burden_dmg	-5.42167e-05	0.00622819	-0.00870505	0.993056	1
MR2	NUDT1	burden_dmg	0.000115979	0.0133362	0.00869657	0.993062	1
MR4	PLA2G4A	burden_dmg	8.33367e-05	0.00960258	0.00867858	0.993077	1
MR4	CSF2RB	burden_dmg	-7.23085e-05	0.00837351	-0.00863539	0.993111	1
MR4	SLC15A1	burden_dmg	-5.47956e-05	0.00635816	-0.00861814	0.993125	1
MR2	RBM34	burden_dmg	9.94091e-05	0.0115366	0.00861687	0.993126	1
MR1	KRT38	burden_dmg	-6.86217e-05	0.00797018	-0.0086098	0.993131	1
MR3	BHLHA9	burden_dmg	-9.94087e-05	0.0115802	-0.00858436	0.993152	1
MR2	SLC35F1	burden_dmg	-0.000106573	0.0124316	-0.00857273	0.993161	1
MR2	TMEM165	burden_dmg	0.000102592	0.0120598	0.00850694	0.993214	1
MR1	LEFTY1	burden_dmg	7.61151e-05	0.00895997	0.00849502	0.993223	1
MR4	SECISBP2L	burden_dmg	4.60734e-05	0.00542589	0.00849139	0.993226	1
MR4	GPR158	burden_dmg	-4.92031e-05	0.00580546	-0.00847531	0.993239	1
MR2	MTMR4	burden_dmg	-5.43781e-05	0.00646563	-0.00841034	0.993291	1
MR4	ZNF605	burden_dmg	9.82701e-05	0.0116855	0.00840954	0.993291	1
MR3	SLC41A2	burden_dmg	-9.62135e-05	0.0114532	-0.00840061	0.993298	1
MR1	IL17RC	burden_dmg	-8.04674e-05	0.00958314	-0.00839677	0.993301	1
MR2	SLC7A6OS	burden_dmg	8.60492e-05	0.0102645	0.00838316	0.993312	1
MR3	JAG1	burden_dmg	-4.6691e-05	0.00558937	-0.00835353	0.993336	1
MR3	KRTAP1-3	burden_dmg	-5.55836e-05	0.00666542	-0.00833911	0.993347	1
MR1	KANK1	burden_dmg	-2.97312e-05	0.00357202	-0.00832337	0.99336	1
MR3	TCAF2	burden_dmg	4.23362e-05	0.00509257	0.00831332	0.993368	1
MR4	PRIMPOL	burden_dmg	-8.80578e-05	0.0106052	-0.00830326	0.993376	1
MR3	SERPIND1	burden_dmg	6.20961e-05	0.00751357	0.00826453	0.993407	1
MR4	SLC7A10	burden_dmg	6.67133e-05	0.0080896	0.00824679	0.993421	1
MR4	PPIP5K2	burden_dmg	4.11778e-05	0.00499643	0.00824143	0.993425	1
MR2	OSER1	burden_dmg	0.000127632	0.0155143	0.00822673	0.993437	1
MR4	STAT6	burden_dmg	-4.52965e-05	0.00550864	-0.00822281	0.99344	1
MR4	RNF145	burden_dmg	6.17397e-05	0.00753652	0.00819207	0.993465	1
MR3	TMEM109	burden_dmg	-8.49701e-05	0.0103833	-0.00818338	0.993472	1
MR4	HAUS6	burden_dmg	4.88937e-05	0.00599795	0.00815175	0.993497	1
MR3	DNAJA1	burden_dmg	7.96279e-05	0.00979169	0.00813219	0.993513	1
MR1	PLXNB2	burden_dmg	4.41197e-05	0.00546044	0.00807989	0.993554	1
MR2	CKAP4	burden_dmg	-5.48499e-05	0.00680803	-0.00805665	0.993573	1
MR1	ACE	burden_dmg	-4.40218e-05	0.0055051	-0.00799656	0.993621	1
MR1	ADRA1B	burden_dmg	3.81623e-05	0.004801	0.00794882	0.993659	1
MR2	SLC25A31	burden_dmg	7.80499e-05	0.00983693	0.00793438	0.99367	1
MR1	DBNL	burden_dmg	-6.43855e-05	0.00814472	-0.00790519	0.993694	1
MR4	GABBR2	burden_dmg	-5.45775e-05	0.00692557	-0.00788058	0.993713	1
MR3	DMRTB1	burden_dmg	7.04812e-05	0.00894551	0.00787895	0.993715	1
MR4	C1orf232	burden_dmg	-0.000108463	0.0138855	-0.00781122	0.993769	1
MR4	TAF4	burden_dmg	-4.33633e-05	0.00556305	-0.00779488	0.993782	1
MR1	OR51G1	burden_dmg	5.70967e-05	0.00733325	0.007786	0.993789	1
MR1	ATP13A1	burden_dmg	-4.53964e-05	0.00584086	-0.0077722	0.9938	1
MR4	CASKIN1	burden_dmg	-2.8296e-05	0.00365262	-0.00774676	0.99382	1
MR2	AHDC1	burden_dmg	-3.78462e-05	0.0048881	-0.00774251	0.993823	1
MR1	HNRNPLL	burden_dmg	-5.02247e-05	0.00649949	-0.00772748	0.993835	1
MR1	SLC29A1	burden_dmg	4.61543e-05	0.00603212	0.00765143	0.993896	1
MR1	FANCE	burden_dmg	-5.28509e-05	0.00691165	-0.00764664	0.9939	1
MR1	AK7	burden_dmg	4.68258e-05	0.00614127	0.00762477	0.993917	1
MR1	SLC27A4	burden_dmg	-4.87347e-05	0.00639922	-0.00761573	0.993925	1
MR2	RRN3	burden_dmg	-7.62212e-05	0.0100597	-0.00757691	0.993955	1
MR1	FOXD4L3	burden_dmg	-4.05672e-05	0.00536505	-0.00756138	0.993968	1
MR4	MMP3	burden_dmg	3.2743e-05	0.00433652	0.00755054	0.993977	1
MR4	SCML4	burden_dmg	6.82494e-05	0.00904029	0.00754947	0.993977	1
MR1	CLCF1	burden_dmg	-4.81215e-05	0.00637467	-0.00754887	0.993978	1
MR1	LRRTM1	burden_dmg	5.30725e-05	0.0070403	0.00753839	0.993986	1
MR1	F5	burden_dmg	4.04985e-05	0.00537901	0.007529	0.993994	1
MR2	RERGL	burden_dmg	6.63262e-05	0.00880976	0.00752871	0.993994	1
MR2	ZNF226	burden_dmg	-5.13178e-05	0.00683006	-0.00751352	0.994006	1
MR3	GABRA5	burden_dmg	-7.49192e-05	0.0100328	-0.00746745	0.994043	1
MR1	TAF5L	burden_dmg	5.57356e-05	0.00748008	0.0074512	0.994056	1
MR4	KLHL11	burden_dmg	5.19494e-05	0.00700401	0.00741709	0.994083	1
MR2	HECA	burden_dmg	-7.13862e-05	0.00963706	-0.00740747	0.994091	1
MR4	FHL5	burden_dmg	-8.09091e-05	0.0109399	-0.00739577	0.9941	1
MR3	ERCC2	burden_dmg	3.11714e-05	0.00421919	0.007388	0.994106	1
MR4	NEDD9	burden_dmg	5.38412e-05	0.00729805	0.00737747	0.994115	1
MR4	TPT1	burden_dmg	-7.35641e-05	0.00998002	-0.00737114	0.99412	1
MR1	OR2B11	burden_dmg	-7.26505e-05	0.00985878	-0.00736911	0.994121	1
MR4	LRRC31	burden_dmg	-7.55489e-05	0.0102576	-0.00736514	0.994124	1
MR4	TMEM8B	burden_dmg	-2.91385e-05	0.0039694	-0.0073408	0.994144	1
MR2	ZCWPW1	burden_dmg	5.04118e-05	0.00686903	0.007339	0.994145	1
MR2	TSC2	burden_dmg	-2.7057e-05	0.00369236	-0.00732785	0.994154	1
MR2	SOX21	burden_dmg	4.0772e-05	0.00557085	0.00731881	0.994161	1
MR2	RANBP3	burden_dmg	4.4574e-05	0.0061034	0.00730314	0.994174	1
MR4	TERT	burden_dmg	7.97989e-05	0.0109642	0.00727814	0.994194	1
MR3	CACHD1	burden_dmg	-2.80969e-05	0.00386134	-0.00727646	0.994195	1
MR1	ACKR2	burden_dmg	8.37668e-05	0.0115833	0.00723167	0.994231	1
MR1	OCM2	burden_dmg	7.67543e-05	0.0106296	0.00722078	0.99424	1
MR3	RELCH	burden_dmg	-3.95987e-05	0.00548562	-0.00721864	0.994241	1
MR1	CAMKK1	burden_dmg	6.28758e-05	0.00871132	0.00721771	0.994242	1
MR2	SPATA20	burden_dmg	5.23138e-05	0.00727953	0.00718642	0.994267	1
MR3	RABGEF1	burden_dmg	-6.26517e-05	0.00875287	-0.00715784	0.99429	1
MR2	CA4	burden_dmg	-8.28717e-05	0.011606	-0.00714039	0.994304	1
MR4	RBM20	burden_dmg	-3.66668e-05	0.00515682	-0.00711034	0.994328	1
MR2	TP53BP1	burden_dmg	2.88954e-05	0.00408921	0.00706626	0.994363	1
MR4	OR2W3	burden_dmg	7.75283e-05	0.0110239	0.00703273	0.99439	1
MR1	CDHR1	burden_dmg	2.92115e-05	0.00415788	0.00702558	0.994395	1
MR3	CNTROB	burden_dmg	3.93676e-05	0.00560569	0.00702279	0.994398	1
MR3	SERPINF2	burden_dmg	-5.96723e-05	0.00851717	-0.00700612	0.994411	1
MR2	WSCD2	burden_dmg	4.64167e-05	0.00663469	0.00699605	0.994419	1
MR3	ACBD6	burden_dmg	-8.71309e-05	0.012512	-0.00696379	0.994445	1
MR4	MELK	burden_dmg	5.79987e-05	0.00835894	0.00693852	0.994465	1
MR2	FANCD2	burden_dmg	9.05997e-05	0.0130588	0.00693782	0.994465	1
MR3	DDI2	burden_dmg	6.01826e-05	0.00868746	0.00692753	0.994474	1
MR2	DCLK1	burden_dmg	4.60233e-05	0.00667549	0.00689437	0.9945	1
MR2	PHLDB2	burden_dmg	3.3192e-05	0.00484265	0.00685411	0.994532	1
MR2	CRHBP	burden_dmg	7.64224e-05	0.0111567	0.00684994	0.994535	1
MR4	WDR18	burden_dmg	5.1297e-05	0.00749665	0.00684266	0.994541	1
MR4	TRPM3	burden_dmg	-2.71189e-05	0.00396514	-0.00683934	0.994544	1
MR3	DMRT3	burden_dmg	-3.70573e-05	0.00541903	-0.00683836	0.994545	1
MR4	EPAS1	burden_dmg	-4.15327e-05	0.00612375	-0.00678223	0.994589	1
MR3	PRR14	burden_dmg	5.31827e-05	0.00788249	0.00674694	0.994618	1
MR4	STT3A	burden_dmg	-4.61622e-05	0.00685039	-0.00673862	0.994624	1
MR4	TYW5	burden_dmg	-7.51809e-05	0.0111821	-0.00672332	0.994636	1
MR1	RFT1	burden_dmg	5.05991e-05	0.00757439	0.00668029	0.994671	1
MR1	CHSY1	burden_dmg	-3.24129e-05	0.00486443	-0.00666325	0.994684	1
MR3	TMEM132A	burden_dmg	3.57812e-05	0.00537543	0.00665644	0.99469	1
MR2	ZNF736	burden_dmg	5.54129e-05	0.00844619	0.0065607	0.994766	1
MR1	CYP26B1	burden_dmg	4.77299e-05	0.00727844	0.00655771	0.994769	1
MR3	CTAGE6	burden_dmg	6.25112e-05	0.00957623	0.00652774	0.994792	1
MR4	NOS3	burden_dmg	3.43411e-05	0.00526204	0.00652619	0.994794	1
MR2	RESP18	burden_dmg	-5.11212e-05	0.00784915	-0.00651296	0.994804	1
MR3	ZNF681	burden_dmg	-5.71993e-05	0.00882326	-0.00648278	0.994828	1
MR4	PNO1	burden_dmg	-7.91938e-05	0.0122581	-0.00646051	0.994846	1
MR1	CYP4B1	burden_dmg	5.39574e-05	0.00835341	0.00645932	0.994847	1
MR3	PGA5	burden_dmg	-6.90775e-05	0.0106995	-0.00645617	0.99485	1
MR3	UPB1	burden_dmg	-4.54838e-05	0.00706717	-0.00643593	0.994866	1
MR2	TIMM21	burden_dmg	8.70018e-05	0.0135964	0.00639888	0.994895	1
MR1	MAD1L1	burden_dmg	-3.10002e-05	0.00486006	-0.00637856	0.994911	1
MR1	DHRS4L2	burden_dmg	-4.42013e-05	0.00694144	-0.00636774	0.99492	1
MR2	YBX2	burden_dmg	5.44574e-05	0.0086429	0.00630083	0.994973	1
MR1	PABPN1L	burden_dmg	4.66852e-05	0.00748011	0.00624124	0.995021	1
MR3	GARNL3	burden_dmg	3.3655e-05	0.00539338	0.00624006	0.995022	1
MR1	MAPK7	burden_dmg	-3.99318e-05	0.00642122	-0.00621872	0.995039	1
MR1	MROH6	burden_dmg	3.55582e-05	0.00572903	0.00620667	0.995049	1
MR1	ZFC3H1	burden_dmg	-2.48596e-05	0.00408137	-0.00609098	0.995141	1
MR1	SACM1L	burden_dmg	4.36592e-05	0.00717942	0.00608116	0.995149	1
MR4	ASB3	burden_dmg	-3.89053e-05	0.00642883	-0.0060517	0.995172	1
MR3	OGFRL1	burden_dmg	6.99867e-05	0.0116121	0.00602707	0.995192	1
MR4	ACVR2B	burden_dmg	-7.05991e-05	0.0117597	-0.00600349	0.995211	1
MR2	BCL6B	burden_dmg	-4.01084e-05	0.00669861	-0.00598757	0.995223	1
MR3	CALCRL	burden_dmg	6.36227e-05	0.0106359	0.00598186	0.995228	1
MR4	YLPM1	burden_dmg	-2.6451e-05	0.00443919	-0.00595852	0.995247	1
MR3	HMGCLL1	burden_dmg	4.56151e-05	0.00768164	0.0059382	0.995263	1
MR3	GULP1	burden_dmg	6.30767e-05	0.0107016	0.00589415	0.995298	1
MR3	SLC16A7	burden_dmg	5.20595e-05	0.00883662	0.00589134	0.9953	1
MR1	RND2	burden_dmg	-5.32241e-05	0.00909873	-0.00584962	0.995333	1
MR4	SLC39A11	burden_dmg	3.7015e-05	0.00633785	0.00584031	0.995341	1
MR3	PIK3IP1	burden_dmg	-5.66802e-05	0.00971967	-0.0058315	0.995348	1
MR2	OTULINL	burden_dmg	5.29779e-05	0.00908906	0.00582875	0.99535	1
MR2	SLX4IP	burden_dmg	5.26461e-05	0.00904181	0.00582252	0.995355	1
MR3	KCNK1	burden_dmg	-4.89268e-05	0.00842156	-0.00580971	0.995365	1
MR3	EBNA1BP2	burden_dmg	7.01555e-05	0.0121505	0.00577388	0.995394	1
MR4	GOLGA2	burden_dmg	2.87557e-05	0.00499317	0.00575901	0.995406	1
MR4	PKMYT1	burden_dmg	6.15898e-05	0.0106946	0.00575895	0.995406	1
MR3	TMEM98	burden_dmg	7.60974e-05	0.0133122	0.00571634	0.99544	1
MR4	SGIP1	burden_dmg	-3.77938e-05	0.00662038	-0.00570871	0.995446	1
MR1	ARHGEF5	burden_dmg	-3.21099e-05	0.00566155	-0.00567158	0.995475	1
MR2	KRR1	burden_dmg	-5.48996e-05	0.00970708	-0.00565563	0.995488	1
MR1	RHOG	burden_dmg	6.24675e-05	0.0110511	0.00565263	0.995491	1
MR4	SLC22A3	burden_dmg	4.42653e-05	0.00784946	0.00563928	0.995501	1
MR2	ANKRD1	burden_dmg	-5.82025e-05	0.0104202	-0.00558552	0.995544	1
MR4	FXR1	burden_dmg	-3.41469e-05	0.00615114	-0.00555131	0.995571	1
MR2	PAPLN	burden_dmg	-2.1202e-05	0.00383082	-0.00553458	0.995585	1
MR2	ZNF595	burden_dmg	-4.01033e-05	0.00725697	-0.00552618	0.995591	1
MR4	TST	burden_dmg	5.11151e-05	0.00925885	0.00552067	0.995596	1
MR2	NLRP13	burden_dmg	-4.84619e-05	0.00884586	-0.00547849	0.995629	1
MR1	PCDHGA6	burden_dmg	3.00958e-05	0.00549618	0.00547576	0.995632	1
MR4	FGFBP3	burden_dmg	-4.88329e-05	0.00900267	-0.00542427	0.995673	1
MR2	HDAC1	burden_dmg	3.66637e-05	0.00677256	0.00541356	0.995681	1
MR3	ALS2	burden_dmg	2.09693e-05	0.00387376	0.00541317	0.995682	1
MR4	OR2M3	burden_dmg	4.7526e-05	0.00879331	0.00540479	0.995688	1
MR2	HERC6	burden_dmg	-3.5728e-05	0.00664233	-0.00537884	0.995709	1
MR4	G0S2	burden_dmg	-6.03169e-05	0.0112263	-0.00537281	0.995714	1
MR1	PMPCA	burden_dmg	3.90681e-05	0.00731757	0.00533895	0.995741	1
MR2	RNPEP	burden_dmg	3.2597e-05	0.00611351	0.00533195	0.995746	1
MR2	FBXO42	burden_dmg	5.30451e-05	0.00997793	0.00531624	0.995759	1
MR2	CEACAM20	burden_dmg	5.94376e-05	0.0111976	0.00530807	0.995765	1
MR2	ELMOD1	burden_dmg	5.10584e-05	0.00967028	0.00527993	0.995788	1
MR2	LRRC30	burden_dmg	6.19795e-05	0.011745	0.00527708	0.99579	1
MR2	RASSF6	burden_dmg	3.61708e-05	0.00686206	0.00527112	0.995795	1
MR2	OR4F4	burden_dmg	-6.9331e-05	0.0131779	-0.00526117	0.995803	1
MR3	PLS1	burden_dmg	-2.8128e-05	0.00535069	-0.00525688	0.995806	1
MR4	ZDHHC3	burden_dmg	-3.96303e-05	0.00757631	-0.00523081	0.995827	1
MR1	ZNF205	burden_dmg	3.6274e-05	0.00694406	0.00522375	0.995833	1
MR4	ZNF564	burden_dmg	-5.62408e-05	0.0112165	-0.0050141	0.996	1
MR4	PRRC2B	burden_dmg	1.50489e-05	0.00300978	0.005	0.996011	1
MR3	ABCA6	burden_dmg	2.41152e-05	0.0048253	0.00499766	0.996013	1
MR3	DUXA	burden_dmg	-4.85139e-05	0.00970974	-0.00499641	0.996014	1
MR2	SCD5	burden_dmg	-5.17563e-05	0.0104111	-0.00497127	0.996034	1
MR4	KRT14	burden_dmg	3.56579e-05	0.00723377	0.00492937	0.996068	1
MR1	CFHR3	burden_dmg	-6.52963e-05	0.0132627	-0.00492329	0.996072	1
MR3	DENND4C	burden_dmg	-2.2162e-05	0.0045181	-0.00490516	0.996087	1
MR3	BLM	burden_dmg	2.47279e-05	0.00509941	0.00484917	0.996132	1
MR1	KCNK4	burden_dmg	4.0882e-05	0.00846233	0.00483106	0.996146	1
MR1	MEN1	burden_dmg	2.93069e-05	0.00606729	0.00483031	0.996147	1
MR3	PRKAG3	burden_dmg	2.86472e-05	0.00598421	0.00478713	0.996181	1
MR4	FER1L5	burden_dmg	-2.72989e-05	0.00570505	-0.00478505	0.996183	1
MR3	IGSF3	burden_dmg	-1.90063e-05	0.00398164	-0.00477348	0.996192	1
MR2	PHKB	burden_dmg	-2.04152e-05	0.00428602	-0.0047632	0.9962	1
MR2	SPG7	burden_dmg	-1.98608e-05	0.00419339	-0.00473621	0.996222	1
MR1	TOLLIP	burden_dmg	3.80907e-05	0.00806246	0.00472445	0.996231	1
MR2	TTF2	burden_dmg	-2.28681e-05	0.00484145	-0.0047234	0.996232	1
MR3	HUS1	burden_dmg	4.62548e-05	0.0098689	0.00468692	0.996261	1
MR2	PIGN	burden_dmg	-3.44142e-05	0.00737904	-0.00466378	0.996279	1
MR4	TMOD1	burden_dmg	-4.70476e-05	0.0101128	-0.0046523	0.996289	1
MR4	ZNF155	burden_dmg	-6.05741e-05	0.0130229	-0.00465135	0.996289	1
MR2	MECR	burden_dmg	-4.7119e-05	0.010301	-0.00457422	0.996351	1
MR4	SNX25	burden_dmg	2.78608e-05	0.00616536	0.00451892	0.996395	1
MR4	ZNF606	burden_dmg	-3.91049e-05	0.0086845	-0.00450284	0.996408	1
MR1	FYB1	burden_dmg	-3.12569e-05	0.00700901	-0.00445953	0.996442	1
MR1	TMC1	burden_dmg	-2.90011e-05	0.00651362	-0.00445238	0.996448	1
MR2	RGPD8	burden_dmg	-2.68581e-05	0.00606411	-0.00442902	0.996467	1
MR1	ARL6IP6	burden_dmg	-5.74079e-05	0.0129758	-0.00442424	0.996471	1
MR1	FBH1	burden_dmg	-3.24864e-05	0.00738153	-0.00440104	0.996489	1
MR4	TUBAL3	burden_dmg	-4.46039e-05	0.0101907	-0.00437691	0.996508	1
MR2	ATG4B	burden_dmg	-4.26749e-05	0.00977455	-0.00436592	0.996517	1
MR2	PSMD7	burden_dmg	-3.68522e-05	0.00844497	-0.0043638	0.996519	1
MR1	EVX1	burden_dmg	3.56279e-05	0.00818069	0.00435512	0.996526	1
MR3	TLE6	burden_dmg	-3.85543e-05	0.00886566	-0.00434872	0.996531	1
MR3	MAF	burden_dmg	1.38093e-05	0.00318078	0.00434147	0.996537	1
MR1	CIC	burden_dmg	-1.95882e-05	0.00451994	-0.00433374	0.996543	1
MR1	TFAP2D	burden_dmg	-3.32936e-05	0.00773596	-0.00430374	0.996567	1
MR3	TYW1	burden_dmg	3.04583e-05	0.00708119	0.00430129	0.996569	1
MR4	TMEM108	burden_dmg	5.34315e-05	0.0124452	0.00429335	0.996575	1
MR2	MTFR1	burden_dmg	-3.40209e-05	0.0079408	-0.00428431	0.996582	1
MR4	SLC52A1	burden_dmg	3.11232e-05	0.00728374	0.00427297	0.996591	1
MR2	HNRNPC	burden_dmg	4.03954e-05	0.00950112	0.00425164	0.996608	1
MR1	SLAMF9	burden_dmg	-5.05441e-05	0.0119999	-0.00421205	0.99664	1
MR1	PRPSAP1	burden_dmg	3.55657e-05	0.00845264	0.00420765	0.996643	1
MR1	PKD2	burden_dmg	-2.60085e-05	0.00626136	-0.00415381	0.996686	1
MR1	HNRNPU	burden_dmg	-2.94138e-05	0.00720239	-0.00408389	0.996742	1
MR3	CACNA2D2	burden_dmg	-1.96358e-05	0.00485629	-0.00404338	0.996774	1
MR3	PDCD10	burden_dmg	-3.7724e-05	0.00933531	-0.004041	0.996776	1
MR3	OCSTAMP	burden_dmg	2.80188e-05	0.00693629	0.00403945	0.996777	1
MR4	NINJ1	burden_dmg	-4.87416e-05	0.0120924	-0.00403076	0.996784	1
MR1	C19orf38	burden_dmg	4.36295e-05	0.0108438	0.00402346	0.99679	1
MR1	FGFBP3	burden_dmg	3.45706e-05	0.00859587	0.00402177	0.996792	1
MR4	NLRX1	burden_dmg	-2.2582e-05	0.00563557	-0.00400706	0.996803	1
MR1	RWDD1	burden_dmg	4.26381e-05	0.0106475	0.00400452	0.996805	1
MR2	XIRP2	burden_dmg	-1.42272e-05	0.00355898	-0.00399754	0.996811	1
MR1	DNM1L	burden_dmg	-1.98021e-05	0.00497636	-0.00397924	0.996826	1
MR2	TRMT1	burden_dmg	-2.20276e-05	0.00561214	-0.00392499	0.996869	1
MR1	PCDHGA11	burden_dmg	-2.50443e-05	0.00642047	-0.0039007	0.996888	1
MR3	KERA	burden_dmg	-4.08968e-05	0.0105387	-0.00388062	0.996904	1
MR3	ANGPTL5	burden_dmg	-3.07206e-05	0.00792931	-0.00387431	0.996909	1
MR2	STRBP	burden_dmg	-2.99763e-05	0.00775386	-0.00386599	0.996916	1
MR4	GPR160	burden_dmg	4.83311e-05	0.0125717	0.00384443	0.996933	1
MR1	ELL	burden_dmg	-2.15181e-05	0.00563579	-0.00381811	0.996954	1
MR2	PKD2L2	burden_dmg	3.1219e-05	0.00830298	0.00375997	0.997	1
MR1	PDHA2	burden_dmg	3.69272e-05	0.00983922	0.00375306	0.997006	1
MR3	LGALS9C	burden_dmg	-2.98422e-05	0.00796728	-0.00374559	0.997012	1
MR1	APPL2	burden_dmg	1.79637e-05	0.00479941	0.0037429	0.997014	1
MR3	GLT1D1	burden_dmg	2.97395e-05	0.00795198	0.00373989	0.997016	1
MR3	SLC25A12	burden_dmg	2.40432e-05	0.00646953	0.00371638	0.997035	1
MR2	TSPYL4	burden_dmg	-3.4599e-05	0.00945956	-0.00365757	0.997082	1
MR2	CACNG7	burden_dmg	-3.05935e-05	0.00840975	-0.00363786	0.997098	1
MR2	RNASE2	burden_dmg	-5.11168e-05	0.0144042	-0.00354873	0.997169	1
MR1	PHF10	burden_dmg	2.20334e-05	0.00622268	0.00354082	0.997175	1
MR2	GOLM1	burden_dmg	2.69495e-05	0.00766057	0.00351795	0.997194	1
MR2	PM20D2	burden_dmg	3.33583e-05	0.00958949	0.00347863	0.997225	1
MR1	GRAMD4	burden_dmg	2.21558e-05	0.00637257	0.00347674	0.997226	1
MR2	DRD3	burden_dmg	-4.03868e-05	0.0116285	-0.00347309	0.997229	1
MR2	TRIM17	burden_dmg	2.86846e-05	0.00827147	0.00346789	0.997233	1
MR4	ZNF207	burden_dmg	-2.63981e-05	0.00762587	-0.00346165	0.997238	1
MR2	INTS3	burden_dmg	4.1592e-05	0.0120781	0.0034436	0.997253	1
MR2	RPL3	burden_dmg	2.88141e-05	0.00844791	0.00341079	0.997279	1
MR4	RPN2	burden_dmg	2.31833e-05	0.00680239	0.00340811	0.997281	1
MR1	EXTL2	burden_dmg	3.48749e-05	0.010252	0.00340177	0.997286	1
MR3	SETD7	burden_dmg	-3.0481e-05	0.00896999	-0.00339811	0.997289	1
MR2	KRT84	burden_dmg	-1.66724e-05	0.00496459	-0.00335826	0.997321	1
MR2	PPM1D	burden_dmg	2.43051e-05	0.00723969	0.00335721	0.997322	1
MR3	ANKRD39	burden_dmg	-3.85298e-05	0.0115769	-0.00332817	0.997345	1
MR4	WNT2	burden_dmg	3.3975e-05	0.0102535	0.0033135	0.997357	1
MR1	ECI2	burden_dmg	-3.70805e-05	0.0112189	-0.00330517	0.997363	1
MR2	MSMO1	burden_dmg	5.20547e-05	0.015756	0.00330379	0.997364	1
MR2	ZNF326	burden_dmg	-2.24298e-05	0.00679603	-0.00330043	0.997367	1
MR4	IFNA7	burden_dmg	-2.96433e-05	0.00906024	-0.0032718	0.99739	1
MR1	ADIPOR2	burden_dmg	-3.30352e-05	0.0101407	-0.0032577	0.997401	1
MR3	TCF23	burden_dmg	-3.62731e-05	0.0111815	-0.00324402	0.997412	1
MR3	PRRX2	burden_dmg	2.4937e-05	0.00784237	0.00317978	0.997463	1
MR3	GYS2	burden_dmg	1.47169e-05	0.0046361	0.00317442	0.997468	1
MR3	PAXX	burden_dmg	-2.95858e-05	0.00935644	-0.00316208	0.997477	1
MR4	KAZN	burden_dmg	-1.53402e-05	0.00485444	-0.00316004	0.997479	1
MR2	EXOC6B	burden_dmg	1.67369e-05	0.00531873	0.00314678	0.99749	1
MR2	ATP10A	burden_dmg	1.93294e-05	0.00618384	0.00312578	0.997506	1
MR4	FCGR3B	burden_dmg	4.82145e-05	0.015439	0.00312291	0.997509	1
MR4	NKAPD1	burden_dmg	-2.12204e-05	0.0068116	-0.00311533	0.997515	1
MR2	ANKRD28	burden_dmg	1.73113e-05	0.00555712	0.00311517	0.997515	1
MR1	DUSP18	burden_dmg	-3.89975e-05	0.0125422	-0.0031093	0.99752	1
MR3	KRT5	burden_dmg	1.98564e-05	0.00640636	0.00309949	0.997527	1
MR4	CYB561D2	burden_dmg	-1.53911e-05	0.00505893	-0.00304236	0.997573	1
MR4	ADGRG7	burden_dmg	-1.88306e-05	0.00620049	-0.00303696	0.997577	1
MR1	ERI2	burden_dmg	-2.02815e-05	0.00672884	-0.00301411	0.997595	1
MR1	CHMP4C	burden_dmg	-3.219e-05	0.0107056	-0.00300683	0.997601	1
MR2	LRIG1	burden_dmg	1.61427e-05	0.0053786	0.00300129	0.997606	1
MR1	CDH12	burden_dmg	-1.19509e-05	0.00401099	-0.00297954	0.997623	1
MR1	OR13F1	burden_dmg	3.57498e-05	0.0120646	0.00296319	0.997636	1
MR2	ZFPM1	burden_dmg	-1.22511e-05	0.00414832	-0.00295328	0.997644	1
MR2	TGFBR2	burden_dmg	1.54017e-05	0.00522061	0.00295017	0.997646	1
MR1	ULK2	burden_dmg	-1.33836e-05	0.00456518	-0.00293166	0.997661	1
MR2	NLGN1	burden_dmg	-2.16523e-05	0.00756521	-0.00286209	0.997717	1
MR1	TMEM151B	burden_dmg	-2.04273e-05	0.00717898	-0.00284543	0.99773	1
MR2	DHX35	burden_dmg	1.40583e-05	0.00514047	0.00273482	0.997818	1
MR2	SEC63	burden_dmg	-1.95709e-05	0.00732511	-0.00267175	0.997869	1
MR4	ESR1	burden_dmg	-1.46312e-05	0.00551801	-0.00265153	0.997885	1
MR1	MRGPRX2	burden_dmg	1.93586e-05	0.00733043	0.00264085	0.997893	1
MR3	FUBP3	burden_dmg	1.34115e-05	0.00510786	0.00262566	0.997905	1
MR3	SPTBN4	burden_dmg	9.88493e-06	0.00379039	0.00260789	0.99792	1
MR2	GPI	burden_dmg	-2.36467e-05	0.00907231	-0.00260647	0.997921	1
MR2	SELENON	burden_dmg	1.83722e-05	0.00706406	0.0026008	0.997925	1
MR2	B3GNTL1	burden_dmg	-2.41633e-05	0.00951	-0.00254083	0.997973	1
MR2	ELMO3	burden_dmg	-1.02622e-05	0.00405778	-0.00252902	0.997982	1
MR1	NLRC4	burden_dmg	-1.78862e-05	0.00718394	-0.00248974	0.998014	1
MR3	BLOC1S3	burden_dmg	-1.80693e-05	0.00730279	-0.0024743	0.998026	1
MR3	CACNA1H	burden_dmg	6.67297e-06	0.00270778	0.00246437	0.998034	1
MR4	ANKRD26	burden_dmg	1.20409e-05	0.00490035	0.00245714	0.99804	1
MR1	COCH	burden_dmg	-1.47071e-05	0.00607143	-0.00242235	0.998068	1
MR3	BARHL2	burden_dmg	2.05033e-05	0.00857541	0.00239095	0.998093	1
MR3	CYP3A4	burden_dmg	1.70102e-05	0.0071422	0.00238164	0.9981	1
MR1	CHCHD2	burden_dmg	-3.134e-05	0.0132043	-0.00237347	0.998107	1
MR1	SCD5	burden_dmg	-2.20995e-05	0.00934323	-0.0023653	0.998113	1
MR1	ELAVL3	burden_dmg	-2.93922e-05	0.0124852	-0.00235416	0.998122	1
MR4	TUBA3E	burden_dmg	1.49465e-05	0.00635261	0.00235281	0.998123	1
MR3	INF2	burden_dmg	-1.01576e-05	0.00441099	-0.00230279	0.998163	1
MR4	BACH2	burden_dmg	-1.32861e-05	0.00581682	-0.00228408	0.998178	1
MR4	ZFYVE27	burden_dmg	1.54125e-05	0.00679726	0.00226746	0.998191	1
MR1	CDCP2	burden_dmg	-1.92954e-05	0.00853306	-0.00226125	0.998196	1
MR2	NEGR1	burden_dmg	-2.84081e-05	0.0125684	-0.00226027	0.998197	1
MR3	SLC7A11	burden_dmg	1.36833e-05	0.00606605	0.00225572	0.9982	1
MR4	MYL6B	burden_dmg	-2.1285e-05	0.00946494	-0.00224882	0.998206	1
MR1	P2RX2	burden_dmg	-1.1989e-05	0.00537312	-0.00223129	0.99822	1
MR2	APH1B	burden_dmg	-2.42416e-05	0.0110868	-0.00218652	0.998256	1
MR2	KCTD20	burden_dmg	1.72847e-05	0.00802605	0.00215358	0.998282	1
MR3	FBXL17	burden_dmg	-1.39309e-05	0.00654205	-0.00212944	0.998301	1
MR1	MRPS18C	burden_dmg	-2.54646e-05	0.012256	-0.00207772	0.998342	1
MR2	CD93	burden_dmg	-1.78771e-05	0.00880111	-0.00203123	0.99838	1
MR2	ZNF250	burden_dmg	-3.05942e-05	0.0150821	-0.00202851	0.998382	1
MR4	DES	burden_dmg	1.3166e-05	0.00657497	0.00200245	0.998403	1
MR2	IL1RAP	burden_dmg	-1.47355e-05	0.00746813	-0.00197312	0.998426	1
MR1	EHBP1L1	burden_dmg	-7.84234e-06	0.00401217	-0.00195464	0.998441	1
MR2	CCDC9	burden_dmg	1.35277e-05	0.00697559	0.00193929	0.998453	1
MR1	FCRL2	burden_dmg	2.27223e-05	0.0117897	0.0019273	0.998462	1
MR4	ADAM9	burden_dmg	-1.28069e-05	0.00670559	-0.00190988	0.998476	1
MR2	KIF5A	burden_dmg	-1.46128e-05	0.00766623	-0.00190613	0.998479	1
MR2	CNOT6	burden_dmg	-1.89749e-05	0.0100567	-0.0018868	0.998495	1
MR4	TMEM200B	burden_dmg	-1.43228e-05	0.00781218	-0.00183339	0.998537	1
MR2	FCRL3	burden_dmg	-1.32378e-05	0.00756405	-0.00175009	0.998604	1
MR1	VGLL4	burden_dmg	-1.2191e-05	0.00704209	-0.00173116	0.998619	1
MR3	NPHP4	burden_dmg	-7.2601e-06	0.00423244	-0.00171535	0.998632	1
MR3	C19orf81	burden_dmg	1.29058e-05	0.00780332	0.00165389	0.998681	1
MR2	ZNF683	burden_dmg	-2.01519e-05	0.0123616	-0.00163021	0.998699	1
MR2	PUM2	burden_dmg	-9.89844e-06	0.00625973	-0.00158129	0.998739	1
MR1	SYCP3	burden_dmg	1.72834e-05	0.0112	0.00154315	0.998769	1
MR3	LPL	burden_dmg	1.41736e-05	0.00920112	0.00154043	0.998771	1
MR4	RMC1	burden_dmg	-9.75653e-06	0.00635133	-0.00153614	0.998775	1
MR3	UNC45B	burden_dmg	-5.99162e-06	0.00393789	-0.00152153	0.998786	1
MR2	TTC39A	burden_dmg	-1.06665e-05	0.00701533	-0.00152045	0.998787	1
MR3	NLRP5	burden_dmg	-9.29077e-06	0.00614142	-0.0015128	0.998793	1
MR4	SLC23A2	burden_dmg	7.1294e-06	0.00486665	0.00146495	0.998831	1
MR3	PGK2	burden_dmg	1.18877e-05	0.00830787	0.00143089	0.998858	1
MR1	RNF166	burden_dmg	-1.22499e-05	0.00863096	-0.0014193	0.998868	1
MR2	CFAP58	burden_dmg	1.03571e-05	0.00730864	0.0014171	0.998869	1
MR2	PMS2	burden_dmg	-9.2207e-06	0.00671174	-0.00137382	0.998904	1
MR1	HHIP	burden_dmg	1.10318e-05	0.0081474	0.00135403	0.99892	1
MR3	NAPG	burden_dmg	1.16375e-05	0.00868424	0.00134007	0.998931	1
MR3	NUP37	burden_dmg	1.36074e-05	0.010415	0.00130651	0.998958	1
MR1	AMH	burden_dmg	-6.76349e-06	0.00536545	-0.00126056	0.998994	1
MR4	GAS2L1	burden_dmg	-1.0499e-05	0.00846009	-0.001241	0.99901	1
MR2	CFAP97	burden_dmg	1.00444e-05	0.00828591	0.00121223	0.999033	1
MR1	RALGAPA1	burden_dmg	-5.08785e-06	0.00419915	-0.00121164	0.999033	1
MR3	AOPEP	burden_dmg	-7.61529e-06	0.00680834	-0.00111852	0.999108	1
MR3	TAP1	burden_dmg	5.93522e-06	0.00531282	0.00111715	0.999109	1
MR4	FOXN1	burden_dmg	7.01553e-06	0.00631121	0.0011116	0.999113	1
MR1	WDHD1	burden_dmg	-5.62232e-06	0.00511046	-0.00110016	0.999122	1
MR4	DDRGK1	burden_dmg	9.01464e-06	0.00819879	0.00109951	0.999123	1
MR1	S100A16	burden_dmg	1.13304e-05	0.0103404	0.00109574	0.999126	1
MR2	TRUB1	burden_dmg	9.12088e-06	0.00841602	0.00108375	0.999135	1
MR2	MIOX	burden_dmg	6.39889e-06	0.00590634	0.00108339	0.999136	1
MR4	ZNF559	burden_dmg	9.66921e-06	0.00900467	0.0010738	0.999143	1
MR4	ADGRL2	burden_dmg	-4.5101e-06	0.00422562	-0.00106732	0.999149	1
MR4	CORO1B	burden_dmg	-8.33762e-06	0.00796793	-0.0010464	0.999165	1
MR4	ORC3	burden_dmg	6.66067e-06	0.0064416	0.00103401	0.999175	1
MR4	ATG13	burden_dmg	5.41947e-06	0.00526774	0.0010288	0.999179	1
MR1	BRD3	burden_dmg	-4.58267e-06	0.00467	-0.000981298	0.999217	1
MR1	BEST2	burden_dmg	5.99914e-06	0.00614919	0.000975599	0.999222	1
MR4	IRX3	burden_dmg	6.94514e-06	0.00713019	0.000974046	0.999223	1
MR4	EME2	burden_dmg	-6.47634e-06	0.00673828	-0.000961126	0.999233	1
MR3	TRIM21	burden_dmg	-7.24212e-06	0.00758596	-0.000954675	0.999238	1
MR3	SLAIN2	burden_dmg	5.49921e-06	0.00586527	0.000937587	0.999252	1
MR4	MAP3K21	burden_dmg	-4.93368e-06	0.00549739	-0.000897457	0.999284	1
MR1	RPL24	burden_dmg	9.07078e-06	0.0105719	0.000858011	0.999316	1
MR2	SERPINB9	burden_dmg	9.97438e-06	0.0116553	0.000855783	0.999317	1
MR4	TYRO3	burden_dmg	-1.7736e-06	0.0020874	-0.000849672	0.999322	1
MR4	N4BP3	burden_dmg	-7.23738e-06	0.0087077	-0.000831147	0.999337	1
MR3	PLCZ1	burden_dmg	7.67483e-06	0.00942577	0.000814239	0.99935	1
MR4	IFT57	burden_dmg	4.85144e-06	0.00647544	0.000749206	0.999402	1
MR3	ZC3HC1	burden_dmg	5.18179e-06	0.0069609	0.000744414	0.999406	1
MR4	FDPS	burden_dmg	-6.66914e-06	0.00900511	-0.000740595	0.999409	1
MR1	GALNT15	burden_dmg	-7.24501e-06	0.00994975	-0.00072816	0.999419	1
MR3	PTGES2	burden_dmg	-7.18775e-06	0.0103973	-0.000691309	0.999448	1
MR4	STOX1	burden_dmg	4.21646e-06	0.00633827	0.000665238	0.999469	1
MR1	TTLL8	burden_dmg	-3.13777e-06	0.00557308	-0.000563023	0.999551	1
MR3	TM9SF4	burden_dmg	3.7131e-06	0.00659681	0.000562862	0.999551	1
MR2	OR6B3	burden_dmg	6.79011e-06	0.0126814	0.00053544	0.999573	1
MR2	ATG13	burden_dmg	2.97303e-06	0.00560457	0.000530466	0.999577	1
MR4	TRIM35	burden_dmg	-5.07685e-06	0.0100135	-0.000507001	0.999596	1
MR2	HPD	burden_dmg	-4.04451e-06	0.00831538	-0.000486389	0.999612	1
MR4	EHD4	burden_dmg	-3.9536e-06	0.00815201	-0.000484985	0.999613	1
MR1	RCBTB1	burden_dmg	-2.71044e-06	0.00653062	-0.000415036	0.999669	1
MR1	DES	burden_dmg	-2.40655e-06	0.00627786	-0.00038334	0.999694	1
MR3	ZW10	burden_dmg	2.45338e-06	0.00672733	0.000364689	0.999709	1
MR4	RPL35	burden_dmg	-3.78962e-06	0.0112586	-0.000336597	0.999731	1
MR3	CACNB3	burden_dmg	-1.54544e-06	0.00461831	-0.000334633	0.999733	1
MR2	IL18BP	burden_dmg	3.62317e-06	0.0124686	0.000290583	0.999768	1
MR4	CFAP73	burden_dmg	1.72713e-06	0.00708361	0.000243821	0.999805	1
MR4	PARVA	burden_dmg	1.86116e-06	0.00781221	0.000238237	0.99981	1
MR3	CYTH3	burden_dmg	1.57972e-06	0.0069055	0.000228762	0.999818	1
MR3	ABLIM3	burden_dmg	8.27161e-07	0.00362011	0.00022849	0.999818	1
MR2	CHMP1A	burden_dmg	2.18293e-06	0.0109095	0.000200095	0.99984	1
MR2	NRDC	burden_dmg	-8.56007e-07	0.00560242	-0.000152792	0.999878	1
MR1	GRID2IP	burden_dmg	3.36384e-07	0.00475173	7.07919e-05	0.999944	1
MR3	NKX2-4	burden_dmg	-4.14054e-07	0.00651596	-6.35447e-05	0.999949	1
MR1	DGKZ	burden_dmg	-2.05009e-07	0.0032858	-6.23923e-05	0.99995	1
MR2	HOXA11	burden_dmg	-2.28298e-07	0.00566872	-4.02734e-05	0.999968	1
MR4	NUDT19	burden_dmg	-2.01636e-07	0.00546678	-3.68838e-05	0.999971	1

### Sheet: SupplementaryTable11
Method	Sample_Size_80_Power	Sample_Size_90_Power	Efficiency_vs_Lingo	lingo_sample_size_reduction_80_power
Lingo	122	157	1
VABS-3	209	278	1.7	0.416268
Language_Impairment	1877	2085	15.3	0.935003
Dyslexia	1627	1693	13.3	0.925015
